# A multivariate cell-based assay for blood-based diagnostics enhances lung cancer risk stratification

**DOI:** 10.1101/2024.11.04.24316585

**Authors:** Jason D. Berndt, Fergal J. Duffy, Mark D. D’Ascenzo, Leslie R. Miller, Yijun Qi, G. Adam Whitney, Samuel A. Danziger, Anil Vachani, Pierre P. Massion, Stephen A. Deppen, Robert J. Lipshutz, John D. Aitchison, Jennifer J. Smith

## Abstract

The indicator cell assay platform (iCAP) is a tool for blood-based diagnostics that addresses the low signal-to-noise ratio of blood biomarkers by using cells as biosensors. The assay exposes small volumes of patient serum to standardized cells in culture and classifies disease by machine learning analysis of the gene expression readout from the cells. We developed the lung cancer iCAP (LC-iCAP) as a rule-out test for nodule management in computed tomography (CT)-based lung-cancer screening. We performed analytical optimization, rigorous reproducibility testing, and assessed performance in a study with prospective-specimen-collection, retrospective-blinded-evaluation (PRoBE) design. LC-iCAP achieved an AUC of 0.64 (95% CI, 0.51-0.76) on the ROC curve in validation. Post-validation integration of the assay readout with CT-based features showed improved clinical utility compared to the Mayo Clinic model, with 90% sensitivity, 64% specificity, and 95% negative predictive value at 25% prevalence. The lung-cancer specific readout was enriched for hypoxia-responsive genes and was reproducible across different indicator cell lineages. This is the first validation study of an iCAP and the first application for early cancer detection. The LC-iCAP uses immortalized cells, is scalable and cost-effective and has a multivariate readout. This study supports its potential as a next-generation multivalent platform for precision medicine applications in multi-cancer screening and drug development.

**Key Points:**

- We developed the LC-iCAP, novel approach for liquid biopsies that uses cultured cells as biosensors. The cells detect cancer signals in serum and transduce them into standardized gene expression profiles, which are analyzed by machine learning for disease classification. The assay is inexpensive and scalable and has a multivariate readout with potential utility for precision medicine and multi-cancer early detection.
- A LC-iCAP-based lung cancer risk classifier demonstrated improved specificity compared to existing tests, suggesting meaningful clinical utility for managing indeterminate pulmonary nodules.
- We identified a lung-cancer specific transcriptional response to hypoxia in the assay readout, implicating HIF1A and HIF2A activity in the response consistent with known lung cancer biology and highlighting the platform’s mechanistic relevance.
- Standardized controls and validation studies demonstrated assay reproducibility, lineage stability, and detection of technical errors—supporting the platform’s readiness for clinical deployment.

## Supplementary material for "A multivariate cell-based assay for blood-based diagnostics enhances lung cancer risk stratification": Data File 2 (part 4 of 4)

### Sheet: 2D S3 DEGs Exp b7 (continued)
Datafile 2D: LC-iCAP RNA-Seq Large-scale modeling study (LSMS): differentially expressed genes between case and control patient samples in experimental batch 7
ENSG00000204390	3305	HSPA1L	protein_coding	50.7603	2762	61.4273	-0.00102363	0.0222316	0.764303	0.939614
ENSG00000100504	5836	PYGL	protein_coding	48.3914	1459	8601.93	-0.000122078	0.013208	0.764522	0.939614
ENSG00000110318	57562	CEP126	protein_coding	38.926	5300	176.334	0.00102806	0.0215342	0.764494	0.939614
ENSG00000147459	80005	DOCK5	protein_coding	47.4478	914	5897.03	0.00307878	0.0181724	0.764529	0.939614
ENSG00000261326	NA	LINC01355	lncRNA	37.3883	4479.5	158.534	-0.00174859	0.0217361	0.764398	0.939614
ENSG00000138180	55165	CEP55	protein_coding	41.3571	747	3124.26	0.00277196	0.0155091	0.764831	0.939894
ENSG00000065029	7629	ZNF76	protein_coding	57.9485	1373	923.545	-0.00272471	0.0204383	0.764929	0.939922
ENSG00000197632	5055	SERPINB2	protein_coding	45.3584	773	1550.5	-0.000800464	0.0222351	0.765154	0.940016
ENSG00000108669	9267	CYTH1	protein_coding	53.7259	1015.5	1310.42	0.00308053	0.0190403	0.765298	0.940016
ENSG00000095637	10580	SORBS1	protein_coding	47.2085	2779	118.8	-0.00131323	0.0220679	0.765249	0.940016
ENSG00000135373	26298	EHF	protein_coding	50.4728	562	253.21	-0.00151316	0.021915	0.765451	0.940016
ENSG00000167699	51031	GLOD4	protein_coding	49.239	677	2238.09	0.00175452	0.018009	0.765358	0.940016
ENSG00000069812	54626	HES2	protein_coding	58.5254	849	1387.67	-0.00220052	0.0211801	0.76545	0.940016
ENSG00000129355	1032	CDKN2D	protein_coding	61.3809	1254	57.2784	0.000979145	0.0222542	0.765628	0.940132
ENSG00000162105	22941	SHANK2	protein_coding	53.415	1376	1311.14	0.00303456	0.0174846	0.765694	0.940132
ENSG00000178104	9659	PDE4DIP	protein_coding	51.0722	810.5	2122.67	-0.00404744	0.0192602	0.765924	0.940314
ENSG00000130449	57688	ZSWIM6	protein_coding	47.1366	5518	417.252	-0.00254067	0.020788	0.765992	0.940314
ENSG00000027075	5583	PRKCH	protein_coding	49.1331	552.5	761.842	-0.00339593	0.019902	0.76608	0.940331
ENSG00000088038	4849	CNOT3	protein_coding	61.4024	1269	2512.56	-0.00328425	0.0175365	0.766345	0.940347
ENSG00000151552	5860	QDPR	protein_coding	51.7214	1068	1099.95	0.00590879	0.0195219	0.766212	0.940347
ENSG00000121940	23155	CLCC1	protein_coding	41.6763	2078	1683.29	0.00314493	0.0173477	0.766391	0.940347
ENSG00000107341	54926	UBE2R2	protein_coding	49.2294	4477	3150.05	0.00493764	0.016116	0.766363	0.940347
ENSG00000165629	509	ATP5F1C	protein_coding	42.2119	597.5	2287.1	-0.0033476	0.0162345	0.766608	0.94043
ENSG00000111725	5564	PRKAB1	protein_coding	51.7048	1046.5	1210.82	-0.00306371	0.019212	0.766681	0.94043
ENSG00000116918	7257	TSNAX	protein_coding	36.2187	760	1051.53	-0.000871575	0.0203782	0.766541	0.94043
ENSG00000136003	23479	ISCU	protein_coding	47.2999	819	1553.55	0.00339413	0.0167171	0.766812	0.940498
ENSG00000118420	90025	UBE3D	protein_coding	44.3187	1615.5	171.656	0.00191415	0.021513	0.766897	0.940512
ENSG00000166037	9702	CEP57	protein_coding	41.1902	1258.5	2260.25	0.00439896	0.0168003	0.767199	0.940517
ENSG00000196323	29068	ZBTB44	protein_coding	41.2036	3238.5	744.505	0.00288221	0.0196516	0.767126	0.940517
ENSG00000135932	51719	CAB39	protein_coding	41.8647	1324	4417.39	0.00259185	0.0213265	0.767161	0.940517
ENSG00000184584	340061	TMEM173	protein_coding	57.9534	1662	217.675	-0.00182726	0.0214755	0.767082	0.940517
ENSG00000100281	10042	HMGXB4	protein_coding	42.9181	1062	1873.94	-0.00338743	0.0170974	0.7675	0.940518
ENSG00000185088	51065	RPS27L	protein_coding	41.9335	808	887.117	-0.00250096	0.0208466	0.767505	0.940518
ENSG00000172292	253782	CERS6	protein_coding	40.8313	7034	1424.64	-0.00274451	0.0187952	0.767647	0.940518
ENSG00000196260	389376	SFTA2	protein_coding	55.6054	625	184.501	0.000542107	0.0214734	0.767522	0.940518
ENSG00000213967	730087	ZNF726	protein_coding	40.0979	1660	92.911	-0.00152251	0.0219026	0.76745	0.940518
ENSG00000250539	NA	KRT8P33	processed_pseudogene	58.6086	1423	53.4894	0.00102853	0.0222247	0.767621	0.940518
ENSG00000197375	6584	SLC22A5	protein_coding	51.8717	998	1440.22	0.00312974	0.018871	0.768047	0.940567
ENSG00000089057	9962	SLC23A2	protein_coding	50.4599	1934	3770.23	-0.00323734	0.0177742	0.768094	0.940567
ENSG00000108010	10539	GLRX3	protein_coding	45.8436	907	2687.41	-0.00278151	0.0200336	0.767894	0.940567
ENSG00000145365	92610	TIFA	protein_coding	40.8308	2466	334.911	-0.00227851	0.0210283	0.767832	0.940567
ENSG00000177045	147912	SIX5	protein_coding	68.0681	1892	221.292	0.00194894	0.0214919	0.768133	0.940567
ENSG00000229152	NA	ANKRD10-IT1	lncRNA	33.25	800	627.502	-0.00152912	0.0218989	0.768055	0.940567
ENSG00000140022	85439	STON2	protein_coding	50.0093	2039.5	189.375	-0.00194931	0.0215533	0.768274	0.940648
ENSG00000005469	54677	CROT	protein_coding	35.3669	1213	364.441	-0.00232778	0.0205456	0.768442	0.94065
ENSG00000167617	148170	CDC42EP5	protein_coding	71.1248	592	137.25	-0.00154214	0.0218825	0.768499	0.94065
ENSG00000203783	574414	PRR9	protein_coding	47.8723	1222	120.416	0.00101681	0.0222289	0.768465	0.94065
ENSG00000169679	699	BUB1	protein_coding	42.0889	1398.5	4123.01	-0.00319535	0.0178462	0.768714	0.940726
ENSG00000066933	4649	MYO9A	protein_coding	42.3409	693	1254.85	-0.00289083	0.0195283	0.768864	0.940726
ENSG00000135845	5279	PIGC	protein_coding	42.3358	744	1042.25	-0.00273704	0.0200597	0.76898	0.940726
ENSG00000152944	9412	MED21	protein_coding	46.3768	578	852.219	0.00256074	0.0190702	0.769008	0.940726
ENSG00000174231	10594	PRPF8	protein_coding	52.5277	698.5	20718.7	-0.0051657	0.0184778	0.76895	0.940726
ENSG00000197948	89848	FCHSD1	protein_coding	58.9447	1639.5	1560.91	0.00511074	0.0210557	0.76892	0.940726
ENSG00000273270	NA	AC090114.2	lncRNA	51.9563	7054	85.6348	-0.00131763	0.0219394	0.769086	0.94073
ENSG00000181061	25994	HIGD1A	protein_coding	37.6548	983	896.2	-0.00319231	0.0199751	0.76929	0.940889
ENSG00000140463	585	BBS4	protein_coding	44.8691	729	529.497	0.00285499	0.0202413	0.76948	0.94094
ENSG00000213300	NA	HNRNPA3P6	processed_pseudogene	43.9364	1006	86.8053	-0.00166894	0.0219266	0.769475	0.94094
ENSG00000173473	6599	SMARCC1	protein_coding	46.0607	710.5	3048.92	0.00182617	0.0154305	0.769586	0.940953
ENSG00000112425	7957	EPM2A	protein_coding	44.9706	1452	117.971	0.00147053	0.0219352	0.769641	0.940953
ENSG00000184908	1188	CLCNKB	protein_coding	59.1315	1836.5	57.5336	-0.00103694	0.0222147	0.770886	0.941054
ENSG00000131724	3597	IL13RA1	protein_coding	42.8909	2546	1600.44	-0.00288127	0.0195115	0.770353	0.941054
ENSG00000112559	4188	MDFI	protein_coding	66.5718	703	1393.32	-0.00333358	0.0203202	0.771178	0.941054
ENSG00000058335	5923	RASGRF1	protein_coding	52.844	1521	151.174	0.00137359	0.0219945	0.77151	0.941054
ENSG00000118705	6185	RPN2	protein_coding	49.7314	751.5	19659.7	0.00337361	0.0134926	0.769882	0.941054
ENSG00000100234	7078	TIMP3	protein_coding	48.7074	4603	4293.41	-0.00124838	0.0220973	0.771224	0.941054
ENSG00000182247	7325	UBE2E2	protein_coding	44.3609	665	284.699	-0.00209135	0.0213551	0.770255	0.941054
ENSG00000011566	8491	MAP4K3	protein_coding	38.3513	558	2225.01	-0.00325397	0.0168724	0.771473	0.941054
ENSG00000060138	8531	YBX3	protein_coding	49.7559	681	6136.39	0.00030255	0.0187546	0.770075	0.941054
ENSG00000138071	10097	ACTR2	protein_coding	43.8628	1429	11287.9	-0.00363856	0.0156139	0.771035	0.941054
ENSG00000105835	10135	NAMPT	protein_coding	41.0473	833	4948.78	-0.00891192	0.0222135	0.770732	0.941054
ENSG00000091490	23231	SEL1L3	protein_coding	45.7542	611	911.354	-0.00230049	0.020991	0.77023	0.941054
ENSG00000011376	23395	LARS2	protein_coding	51.6397	2776	729.292	0.00281812	0.0192612	0.769928	0.941054
ENSG00000070882	26031	OSBPL3	protein_coding	46.1783	2660.5	2108.79	-0.00254502	0.0202614	0.771207	0.941054
ENSG00000185009	26985	AP3M1	protein_coding	42.181	1435	3029.56	0.00349449	0.0142927	0.771276	0.941054
ENSG00000140830	54957	TXNL4B	protein_coding	47.1497	824.5	593.817	-0.00285798	0.0195984	0.770805	0.941054
ENSG00000162520	81493	SYNC	protein_coding	54.2524	1196.5	97.5521	-0.00131512	0.0220261	0.770417	0.941054
ENSG00000138496	83666	PARP9	protein_coding	43.5897	3040	1044.63	0.0024548	0.0206644	0.770745	0.941054
ENSG00000189144	126231	ZNF573	protein_coding	41.8067	659	142.225	-0.00203799	0.0214956	0.770795	0.941054
ENSG00000233954	440567	UQCRHL	protein_coding	46.9266	2180	221.46	-0.00203873	0.0217575	0.770542	0.941054
ENSG00000176124	NA	DLEU1	lncRNA	46.075	894	88.5896	-0.00117276	0.0221309	0.771375	0.941054
ENSG00000261094	NA	AC007066.2	lncRNA	36.7495	1453.5	73.3459	-0.00121401	0.0221102	0.770893	0.941054
ENSG00000267279	NA	AC090409.1	lncRNA	48.4571	735	106.985	-0.00276182	0.022334	0.771308	0.941054
ENSG00000280798	NA	LINC00294	lncRNA	45.0998	3306	413.021	0.00157693	0.0218399	0.771102	0.941054
ENSG00000169756	3987	LIMS1	protein_coding	46.7206	779	2114.63	0.00330436	0.019255	0.771672	0.941156
ENSG00000109099	5376	PMP22	protein_coding	50.4141	837	103.067	0.00125419	0.0220815	0.771871	0.941156
ENSG00000183765	11200	CHEK2	protein_coding	45.7636	1224	707.635	0.00295873	0.0191115	0.771938	0.941156
ENSG00000104343	55284	UBE2W	protein_coding	34.815	2268	838.467	-0.00229658	0.0209481	0.771787	0.941156
ENSG00000170325	56980	PRDM10	protein_coding	46.6783	5817	471.869	0.00283624	0.0200491	0.771967	0.941156
ENSG00000139514	6541	SLC7A1	protein_coding	56.4738	726	10032.2	-0.00307413	0.0186614	0.772342	0.941434
ENSG00000198860	116461	TSEN15	protein_coding	40.9991	1633.5	809.914	-0.00262136	0.0202909	0.772344	0.941434
ENSG00000083857	2195	FAT1	protein_coding	48.4889	683	8379.08	0.00287846	0.0194388	0.772421	0.941437
ENSG00000113649	10915	TCERG1	protein_coding	41.7675	747.5	4386.93	0.00255645	0.0184072	0.772722	0.941714
ENSG00000173588	51134	CEP83	protein_coding	38.7381	674.5	709.287	0.00220049	0.0202358	0.772841	0.941768
ENSG00000117724	1063	CENPF	protein_coding	40.0202	711.5	6994.91	-0.00109187	0.0202014	0.773168	0.941906
ENSG00000136935	2800	GOLGA1	protein_coding	47.8549	910.5	1190.33	0.00292729	0.0188538	0.77332	0.941906
ENSG00000183486	4600	MX2	protein_coding	48.8435	827	77.5763	-0.00106349	0.0222576	0.773453	0.941906
ENSG00000198887	23137	SMC5	protein_coding	36.387	799	2482.22	0.00289516	0.0189863	0.773477	0.941906
ENSG00000196914	23365	ARHGEF12	protein_coding	40.5082	2721	1793.95	0.00293538	0.0191907	0.773423	0.941906
ENSG00000146700	136853	SSC4D	protein_coding	61.8283	2012	1208.3	-0.0125921	0.026408	0.773205	0.941906
ENSG00000224411	NA	HSP90AA2P	processed_pseudogene	41.8033	2196	72.9206	0.00124251	0.0221524	0.773193	0.941906
ENSG00000118777	9429	ABCG2	protein_coding	39.1821	4206	954.204	0.00103137	0.0221021	0.774343	0.941962
ENSG00000102908	10725	NFAT5	protein_coding	39.8196	5645	6705.32	-0.00318617	0.0176907	0.774276	0.941962
ENSG00000132970	10810	WASF3	protein_coding	45.8125	3045	115.803	-0.00276517	0.022154	0.773898	0.941962
ENSG00000131748	10948	STARD3	protein_coding	60.2527	673	1175.3	0.00767305	0.0202244	0.773958	0.941962
ENSG00000138002	26160	IFT172	protein_coding	49.9915	725	592.621	-0.00217294	0.021091	0.773968	0.941962
ENSG00000012174	51360	MBTPS2	protein_coding	39.9235	4446	1546.36	0.00311199	0.0175613	0.774262	0.941962
ENSG00000162522	57648	KIAA1522	protein_coding	61.0807	5293	4953	0.0018502	0.0209215	0.774246	0.941962
ENSG00000174032	253512	SLC25A30	protein_coding	47.4307	838	887.157	-0.00284956	0.01946	0.77416	0.941962
ENSG00000177432	266812	NAP1L5	protein_coding	42.9243	1915	80.6785	0.000611245	0.022186	0.773752	0.941962
ENSG00000187860	550631	CCDC157	protein_coding	65.0273	1759	63.9901	-0.000708123	0.0220805	0.773924	0.941962
ENSG00000233369	NA	GTF2IP4	transcribed_processed_pseudogene	45.7041	2831.5	270.457	0.00140571	0.0219547	0.774043	0.941962
ENSG00000114450	59345	GNB4	protein_coding	42.7699	937	481.26	-0.00252096	0.0204169	0.774573	0.942151
ENSG00000118564	26234	FBXL5	protein_coding	40.3535	679	1674.55	0.0007848	0.0223128	0.774848	0.942395
ENSG00000177034	345778	MTX3	protein_coding	36.3526	5477	2041.34	-0.0030892	0.0177336	0.775017	0.942478
ENSG00000279117	NA	AP001972.5	TEC	51.7536	2338	126.767	0.00157124	0.0218172	0.775065	0.942478
ENSG00000157764	673	BRAF	protein_coding	42.3546	2320	942.967	0.00283066	0.019481	0.775414	0.942678
ENSG00000204228	7923	HSD17B8	protein_coding	59.7591	955	264.674	-0.00182342	0.0215412	0.775366	0.942678
ENSG00000204104	26146	TRAF3IP1	protein_coding	46.64	1070	930.525	-0.00262824	0.0200072	0.775493	0.942678
ENSG00000175110	56945	MRPS22	protein_coding	44.572	946	1120.8	0.00205613	0.0205499	0.775528	0.942678
ENSG00000149476	26007	TKFC	protein_coding	59.6473	575	926.358	-0.00212487	0.0181348	0.775682	0.942774
ENSG00000174989	26259	FBXW8	protein_coding	50.7055	3550	589.87	-0.00246094	0.0198547	0.776276	0.943133
ENSG00000128011	57622	LRFN1	protein_coding	66.4596	3381	48.0242	0.00107267	0.0221796	0.77626	0.943133
ENSG00000154240	201134	CEP112	protein_coding	42.1456	574	74.4143	0.00125625	0.0220723	0.776241	0.943133
ENSG00000171889	554202	MIR31HG	lncRNA	45.5263	2557	85.8016	0.00132061	0.0220168	0.776073	0.943133
ENSG00000163378	285203	EOGT	protein_coding	41.2774	1757.5	587.24	-0.00405721	0.0210935	0.776453	0.943257
ENSG00000152404	143884	CWF19L2	protein_coding	39.0572	2669	251.407	-0.00207765	0.0211518	0.776577	0.943317
ENSG00000066651	60487	TRMT11	protein_coding	41.1996	743.5	619.139	-0.00259538	0.0201275	0.776655	0.94332
ENSG00000123933	10608	MXD4	protein_coding	62.2605	624	302.756	0.0017362	0.0216341	0.777064	0.943727
ENSG00000168461	11031	RAB31	protein_coding	48.7684	493.5	3482.96	0.00310558	0.0176892	0.77715	0.94374
ENSG00000165474	2706	GJB2	protein_coding	43.9752	2304	479.15	-0.00203936	0.0211352	0.777274	0.943747
ENSG00000198826	9824	ARHGAP11A	protein_coding	39.4191	2350.5	4673.3	0.00302189	0.0131648	0.777332	0.943747
ENSG00000165238	65268	WNK2	protein_coding	63.9915	2301	234.455	-0.00208962	0.0210952	0.777379	0.943747
ENSG00000170889	6203	RPS9	protein_coding	59.4538	772	8294.23	0.00914941	0.0169801	0.777677	0.943748
ENSG00000106245	8896	BUD31	protein_coding	51.25	608	1704.22	-0.00536054	0.0206031	0.777654	0.943748
ENSG00000136111	9882	TBC1D4	protein_coding	46.9751	3514.5	316.237	0.00203965	0.0212332	0.777679	0.943748
ENSG00000147475	11160	ERLIN2	protein_coding	44.2595	1466	2784.13	-0.00298809	0.0183748	0.777673	0.943748
ENSG00000272711	NA	AC019069.1	lncRNA	51.838	1333	157.062	-0.00132153	0.0220422	0.777871	0.943891
ENSG00000206195	503637	DUXAP8	lncRNA	42.2018	2143	288.152	-0.00215514	0.0211405	0.778077	0.94405
ENSG00000157423	54768	HYDIN	protein_coding	47.4308	1876	141.156	-0.00175875	0.0215871	0.77821	0.94412
ENSG00000118523	1490	CCN2	protein_coding	51.4542	2338	1477	0.00159453	0.0215173	0.778725	0.944309
ENSG00000141179	58488	PCTP	protein_coding	48.0133	1950	444.628	0.00257262	0.0200345	0.77868	0.944309
ENSG00000105879	79872	CBLL1	protein_coding	42.9088	734.5	1246.77	-0.0033047	0.0189167	0.778523	0.944309
ENSG00000102181	83692	CD99L2	protein_coding	56.6102	1278	327.299	-0.00207132	0.0215208	0.778461	0.944309
ENSG00000136149	NA	RPL13AP25	processed_pseudogene	57.1895	612	60.7022	0.000864116	0.0222762	0.778739	0.944309
ENSG00000115226	64838	FNDC4	protein_coding	61.5385	1612	125.304	0.0014111	0.0219028	0.778898	0.94432
ENSG00000226479	79134	TMEM185B	protein_coding	50.2871	5922	1349.18	0.00350126	0.0168447	0.778841	0.94432
ENSG00000171533	4135	MAP6	protein_coding	54.1721	2544.5	120.477	0.00117413	0.0221097	0.779058	0.944376
ENSG00000189369	23708	GSPT2	protein_coding	44.8251	2802	117.413	0.00111649	0.0221404	0.779163	0.944376
ENSG00000144867	58477	SRPRB	protein_coding	47.4373	917	2582.94	-0.00287522	0.0187268	0.779168	0.944376
ENSG00000025293	51230	PHF20	protein_coding	44.5826	630.5	2503.7	0.00318543	0.0163186	0.779278	0.944419
ENSG00000159167	6781	STC1	protein_coding	43.8997	2808	396.175	0.000704181	0.0223449	0.779677	0.944574
ENSG00000204628	10399	RACK1	protein_coding	54.7458	843	24855	0.00247778	0.0216744	0.779705	0.944574
ENSG00000144451	79582	SPAG16	protein_coding	44.3915	1154.5	244.146	0.0017561	0.0215862	0.779624	0.944574
ENSG00000196267	162962	ZNF836	protein_coding	43.0019	710	77.9374	-0.00123409	0.0220626	0.779539	0.944574
ENSG00000136824	10592	SMC2	protein_coding	37.5668	4266	4734.64	-0.00314471	0.0171504	0.779821	0.944623
ENSG00000004455	204	AK2	protein_coding	49.434	811	7100.12	0.00373235	0.0132246	0.780295	0.944723
ENSG00000072210	224	ALDH3A2	protein_coding	44.7834	658	1167.36	-0.00073748	0.0181055	0.780875	0.944723
ENSG00000158008	2134	EXTL1	protein_coding	62.4678	780.5	68.2801	-0.000784871	0.0223166	0.780706	0.944723
ENSG00000002834	3927	LASP1	protein_coding	58.6614	1482	15535.5	-0.00234545	0.0206167	0.780752	0.944723
ENSG00000175104	7189	TRAF6	protein_coding	44.4879	2558	211.104	0.00187243	0.0214011	0.78016	0.944723
ENSG00000166526	7551	ZNF3	protein_coding	50.2521	722	850.971	-0.00291106	0.0187014	0.78084	0.944723
ENSG00000120697	29880	ALG5	protein_coding	40.9352	756	1042.1	-0.00333032	0.0200517	0.780155	0.944723
ENSG00000136002	50649	ARHGEF4	protein_coding	59.9765	2137	1515.43	0.00321078	0.0201155	0.780285	0.944723
ENSG00000196345	55888	ZKSCAN7	protein_coding	52.723	1597	88.0472	-0.00118423	0.0220912	0.780318	0.944723
ENSG00000135913	57695	USP37	protein_coding	41.5421	613	1553.13	0.00308478	0.0178811	0.780499	0.944723
ENSG00000182208	81532	MOB2	protein_coding	61.2034	705	289.352	-0.00208634	0.0211002	0.780558	0.944723
ENSG00000087111	94005	PIGS	protein_coding	54.8443	608	2147.37	-0.00311974	0.0171692	0.780763	0.944723
ENSG00000172738	221468	TMEM217	protein_coding	47.3145	1534.5	58.9673	0.00106525	0.0221913	0.780819	0.944723
ENSG00000139624	91012	CERS5	protein_coding	49.0796	587.5	1122.98	0.00293758	0.0186268	0.781072	0.94478
ENSG00000186522	151011	2024-09-10	protein_coding	44.908	582	1732.8	-0.003128	0.0193152	0.781031	0.94478
ENSG00000137825	3706	ITPKA	protein_coding	63.5411	853	90.9032	-0.0011149	0.0221293	0.781323	0.94482
ENSG00000076003	4175	MCM6	protein_coding	43.1921	712	4543.66	-0.00304524	0.0173737	0.781425	0.94482
ENSG00000132823	51526	OSER1	protein_coding	43.4163	1862.5	1750.58	-0.00331635	0.0191631	0.781541	0.94482
ENSG00000104331	54928	IMPAD1	protein_coding	42.8082	584	3261.36	-0.00308661	0.0171733	0.781421	0.94482
ENSG00000169612	83640	RAMAC	protein_coding	38.3387	1565	637.763	-0.00196874	0.021264	0.781554	0.94482
ENSG00000244313	NA	AC024293.1	processed_pseudogene	54.2169	498	194.15	-0.00195936	0.0212601	0.781334	0.94482
ENSG00000144120	80775	TMEM177	protein_coding	57.5661	1281	438.123	-0.00220375	0.0209273	0.781723	0.944934
ENSG00000116990	4610	MYCL	protein_coding	56.1547	2600	123.522	0.00124434	0.0220356	0.782465	0.945017
ENSG00000152229	9050	PSTPIP2	protein_coding	42.7488	941	1637.11	-0.00162996	0.0217483	0.782311	0.945017
ENSG00000147874	54801	HAUS6	protein_coding	37.6471	3756	3020.54	-0.00273584	0.0185988	0.782327	0.945017
ENSG00000129518	55837	EAPP	protein_coding	41.8149	841	580.491	0.00219041	0.0209215	0.78194	0.945017
ENSG00000143079	55917	CTTNBP2NL	protein_coding	43.9756	1236.5	1199.8	0.00263817	0.019797	0.782024	0.945017
ENSG00000162972	79568	MAIP1	protein_coding	48.7751	1061.5	498.944	0.00255838	0.0202036	0.78229	0.945017
ENSG00000188636	84247	RTL6	protein_coding	55.25	5419	1340.74	0.00257967	0.0175271	0.782456	0.945017
ENSG00000134698	192670	AGO4	protein_coding	45.0495	522	761.352	0.00225971	0.0214662	0.782311	0.945017
ENSG00000234171	NA	RNASEH1-AS1	lncRNA	50.9417	1115	179.25	-0.00157122	0.021771	0.782432	0.945017
ENSG00000120458	79684	MSANTD2	protein_coding	49.3772	1547.5	238.617	0.00221907	0.0209661	0.782762	0.945285
ENSG00000183735	29110	TBK1	protein_coding	37.4569	2459	1536.64	-0.003038	0.0180238	0.782947	0.945419
ENSG00000189319	9679	FAM53B	protein_coding	59.2634	3557	446.258	0.00193958	0.0212948	0.783123	0.94545
ENSG00000233237	NA	LINC00472	lncRNA	42.9064	1696	125.484	-0.0016291	0.0216803	0.783067	0.94545
ENSG00000118200	23271	CAMSAP2	protein_coding	37.9582	2585.5	2279.3	0.00601812	0.0185442	0.783254	0.945518
ENSG00000179046	205860	TRIML2	protein_coding	48.8713	1242	771.724	0.00211107	0.0209774	0.783331	0.94552
ENSG00000171855	3456	IFNB1	protein_coding	41.7163	839	38.5244	-0.000564483	0.0223734	0.783935	0.945573
ENSG00000170365	4086	SMAD1	protein_coding	46.0036	571	177.136	-0.00144427	0.0215188	0.783761	0.945573
ENSG00000103035	5713	PSMD7	protein_coding	47.263	827.5	3836.87	0.00306094	0.0169461	0.783657	0.945573
ENSG00000079950	8417	STX7	protein_coding	44.6828	837.5	1299.6	-0.00276389	0.0191703	0.783947	0.945573
ENSG00000166479	54495	TMX3	protein_coding	37.331	686	2129.48	-0.00263158	0.0197567	0.783583	0.945573
ENSG00000101574	64863	METTL4	protein_coding	38.2671	1884	1314.66	0.00286356	0.0188746	0.78381	0.945573
ENSG00000182648	NA	LINC01006	lncRNA	51.3889	1582	136.115	0.00135237	0.0219507	0.783584	0.945573
ENSG00000223459	NA	TCAF1P1	unprocessed_pseudogene	54.9485	2233	121.172	0.0013756	0.0219236	0.783973	0.945573
ENSG00000116406	80267	EDEM3	protein_coding	38.7741	2391.5	1423.19	-0.0024715	0.0199289	0.784192	0.945747
ENSG00000116237	23463	ICMT	protein_coding	50.0854	1919.5	4452.92	-0.00449262	0.0174254	0.784413	0.945923
ENSG00000089248	10961	ERP29	protein_coding	52.2881	1333	4085.51	0.00143991	0.0185237	0.784689	0.946166
ENSG00000153234	4929	NR4A2	protein_coding	52.3771	2000	55.4294	0.000789409	0.0222977	0.784765	0.946167
ENSG00000187091	5333	PLCD1	protein_coding	60.9245	685	186.006	-0.00144363	0.021844	0.785262	0.94627
ENSG00000049192	11174	ADAMTS6	protein_coding	42.9749	2032	912.216	-0.00201899	0.0211443	0.784963	0.94627
ENSG00000092621	26227	PHGDH	protein_coding	56.3565	1033.5	2813.43	0.00304412	0.0197746	0.785207	0.94627
ENSG00000174720	51574	LARP7	protein_coding	39.0034	793.5	1170.03	-0.00283219	0.0181703	0.785232	0.94627
ENSG00000197070	92714	ARRDC1	protein_coding	63.0454	830	2109.94	0.00294562	0.0191528	0.785013	0.94627
ENSG00000181004	166379	BBS12	protein_coding	41.3582	3238	63.0716	-0.00086391	0.0222564	0.7853	0.94627
ENSG00000011485	5536	PPP5C	protein_coding	55.8897	1235	3124.68	0.00451045	0.0149136	0.785513	0.94632
ENSG00000111231	51184	GPN3	protein_coding	48.0705	639	1132.46	-0.00276881	0.0186744	0.785534	0.94632
ENSG00000155096	51582	AZIN1	protein_coding	41.3697	726.5	4341.5	-0.00478611	0.0163306	0.785566	0.94632
ENSG00000182903	170960	ZNF721	protein_coding	43.1404	1307	817.087	-0.00190958	0.0197183	0.785749	0.946449
ENSG00000165806	840	CASP7	protein_coding	44.7726	2379	1041.44	-0.00274428	0.0181061	0.786352	0.946826
ENSG00000186184	51082	POLR1D	protein_coding	44.5361	1093.5	1681.07	-0.00268378	0.0194532	0.786234	0.946826
ENSG00000133943	80017	DGLUCY	protein_coding	54.0512	909	756.365	-0.00236948	0.0204385	0.786263	0.946826
ENSG00000275183	94059	LENG9	protein_coding	67.1712	1916	54.4361	0.00094509	0.0222031	0.786397	0.946826
ENSG00000133858	196441	ZFC3H1	protein_coding	37.1382	795.5	1853.19	-0.000682246	0.0193941	0.786436	0.946826
ENSG00000110429	26273	FBXO3	protein_coding	41.1985	1448	738.254	-0.00248092	0.0201392	0.786555	0.946879
ENSG00000144674	2803	GOLGA4	protein_coding	41.8866	1581	2609.28	0.00293612	0.0181302	0.786747	0.94702
ENSG00000281026	NA	N4BP2L2-IT2	lncRNA	38.0982	4890	92.7928	0.00138796	0.0218609	0.787167	0.947435
ENSG00000008323	55200	PLEKHG6	protein_coding	60.8842	1424	850.626	0.00253484	0.0200925	0.7873	0.947506
ENSG00000125814	63908	NAPB	protein_coding	41.7103	3754	373.315	-0.00205411	0.0210961	0.78748	0.947632
ENSG00000151388	81792	ADAMTS12	protein_coding	49.0505	1873	1398.59	-0.00215228	0.0208666	0.787576	0.947657
ENSG00000061676	10787	NCKAP1	protein_coding	35.5708	653.5	9660.07	-0.00243737	0.0172462	0.787735	0.947758
ENSG00000078124	55331	ACER3	protein_coding	41.5628	930	2913.76	0.00303133	0.0167047	0.788082	0.948085
ENSG00000128563	79706	PRKRIP1	protein_coding	58.0213	1843.5	904.909	0.00251816	0.0198612	0.788271	0.948132
ENSG00000171488	84230	LRRC8C	protein_coding	47.0841	2414	386.89	-0.00198807	0.0211978	0.788261	0.948132
ENSG00000057657	639	PRDM1	protein_coding	45.2782	3094	202.315	0.00100931	0.0221711	0.789079	0.948256
ENSG00000196549	4311	MME	protein_coding	41.5501	921.5	2609.01	0.00237994	0.020357	0.788607	0.948256
ENSG00000107829	6468	FBXW4	protein_coding	58.6201	1512	318.881	0.00206529	0.021004	0.789124	0.948256
ENSG00000072682	8974	P4HA2	protein_coding	52.3767	819	2080.79	-0.00231156	0.0208112	0.788981	0.948256
ENSG00000158315	54933	RHBDL2	protein_coding	47.7961	1883	242.441	-0.0018296	0.021291	0.789125	0.948256
ENSG00000223496	118460	EXOSC6	protein_coding	45.768	5163	943.434	-0.00240186	0.0202921	0.789102	0.948256
ENSG00000204131	340527;392490	NHSL2	protein_coding	54.3918	3242	780.656	-0.0016683	0.0211691	0.788896	0.948256
ENSG00000260708	NA	AL118516.1	lncRNA	51.6418	670	96.7973	0.00124853	0.0220066	0.788488	0.948256
ENSG00000272645	NA	GTF2IP20	transcribed_unprocessed_pseudogene	52.0039	2046	352.354	-0.00186191	0.0213382	0.788955	0.948256
ENSG00000272913	NA	AC009237.14	lncRNA	59.6612	1594	118.913	0.00122612	0.0220191	0.789116	0.948256
ENSG00000275632	NA	AL035461.2	lncRNA	40.6489	524	78.1068	0.00131313	0.0219557	0.789404	0.948501
ENSG00000026103	355	FAS	protein_coding	41.9913	1023	315.281	-0.00222418	0.0207243	0.791975	0.948703
ENSG00000132475	3021	H3F3B	protein_coding	56.4428	783	13172.7	0.00230364	0.018368	0.791907	0.948703
ENSG00000174405	3981	LIG4	protein_coding	35.7422	4065	758.693	-0.00215372	0.0207859	0.791187	0.948703
ENSG00000198242	6147	RPL23A	protein_coding	48.552	595	14278.3	0.00227274	0.0206682	0.790869	0.948703
ENSG00000165699	7248	TSC1	protein_coding	48.8242	2549	1405.93	0.00317669	0.018041	0.791741	0.948703
ENSG00000184432	9276	COPB2	protein_coding	45.9584	680	6592.29	-0.00356808	0.0157191	0.791566	0.948703
ENSG00000170677	9306	SOCS6	protein_coding	43.2	2625	1270.99	-0.00287881	0.0212464	0.791801	0.948703
ENSG00000049239	9563	H6PD	protein_coding	56.5274	5590	961.57	-0.00249191	0.0190993	0.791223	0.948703
ENSG00000135837	9857	CEP350	protein_coding	40.9314	992	2650.15	0.00155249	0.0194333	0.791689	0.948703
ENSG00000174738	9975	NR1D2	protein_coding	41.9623	1981	746.815	0.00191722	0.0205455	0.790087	0.948703
ENSG00000135451	10024	TROAP	protein_coding	58.5732	877	2682.62	-0.00277599	0.0191689	0.790987	0.948703
ENSG00000124198	10564	ARFGEF2	protein_coding	45.9681	4638	5928.59	0.00299908	0.0162516	0.790364	0.948703
ENSG00000119737	10936	GPR75	protein_coding	49.6454	2115	141.697	0.00168954	0.0215389	0.791295	0.948703
ENSG00000113593	23398	PPWD1	protein_coding	39.8788	838	1517.41	-0.00289805	0.0184004	0.791921	0.948703
ENSG00000066422	27107	ZBTB11	protein_coding	40.9801	2115	1484.33	0.00258989	0.0196344	0.790105	0.948703
ENSG00000137804	51203	NUSAP1	protein_coding	45.0047	1617.5	4555.61	0.00420002	0.0190779	0.790437	0.948703
ENSG00000165494	51585	PCF11	protein_coding	44.5451	1720	2309.92	-0.0030106	0.0165504	0.790288	0.948703
ENSG00000153561	64795	RMND5A	protein_coding	40.4155	573.5	1635.11	-0.00325947	0.0184522	0.790097	0.948703
ENSG00000131653	84231	TRAF7	protein_coding	63.9588	737	3679.15	0.00586015	0.0187384	0.79173	0.948703
ENSG00000167555	84436	ZNF528	protein_coding	45.5193	586	656.819	-0.00229252	0.0203454	0.791059	0.948703
ENSG00000247315	85364	ZCCHC3	protein_coding	55.158	3354	1249.09	0.00284823	0.0183458	0.791666	0.948703
ENSG00000168661	90075	ZNF30	protein_coding	44.1773	2429.5	193.429	-0.00169132	0.0215788	0.790739	0.948703
ENSG00000065621	119391	GSTO2	protein_coding	47.5336	1391	44.4348	0.000839836	0.0222699	0.789876	0.948703
ENSG00000162910	128308	MRPL55	protein_coding	62.7237	699.5	563.206	-0.00135044	0.0218071	0.791715	0.948703
ENSG00000165275	158234	TRMT10B	protein_coding	47.706	1443	385.482	-0.00231934	0.020504	0.790721	0.948703
ENSG00000203326	170958	ZNF525	protein_coding	40.8341	579.5	1094.81	-0.00228073	0.0204743	0.791939	0.948703
ENSG00000197863	388536	ZNF790	protein_coding	42.7458	1552.5	93.8703	0.00134936	0.0219027	0.791075	0.948703
ENSG00000238058	NA	AL355574.1	lncRNA	50.733	488	63.8517	-0.00109093	0.0221048	0.791807	0.948703
ENSG00000239213	NA	NCK1-DT	lncRNA	42.7689	1611	74.5236	-0.00103313	0.0221258	0.790261	0.948703
ENSG00000240476	NA	LINC00973	lncRNA	37.7339	962	48.7315	0.000704567	0.0223225	0.791949	0.948703
ENSG00000253341	NA	AC115837.1	processed_pseudogene	49.1508	1001	29.5741	0.000838592	0.02227	0.790726	0.948703
ENSG00000277969	NA	AC006449.6	lncRNA	57.9268	2296	39.4416	0.000852111	0.0222525	0.791887	0.948703
ENSG00000215717	56900	TMEM167B	protein_coding	43.7576	1886	941.553	0.00240178	0.0202005	0.792488	0.949113
ENSG00000162062	80178	TEDC2	protein_coding	65.1258	1032	641.885	-0.00228128	0.0204426	0.792647	0.949113
ENSG00000142794	84224	NBPF3	protein_coding	49.7608	1417	392.054	0.0018972	0.0211144	0.792693	0.949113
ENSG00000247137	NA	AP000873.2	lncRNA	45.1041	548	159.45	0.00157362	0.0217595	0.792549	0.949113
ENSG00000269374	NA	AC011497.2	processed_pseudogene	44.9139	639	53.8551	0.000932781	0.0222047	0.792504	0.949113
ENSG00000239305	7844	RNF103	protein_coding	44.2484	1700.5	441.13	0.00227958	0.0204707	0.792915	0.949245
ENSG00000197885	28512	NKIRAS1	protein_coding	40.569	1898	160.098	0.00184555	0.021442	0.793029	0.949245
ENSG00000163104	56916	SMARCAD1	protein_coding	36.5039	3093.5	2226.95	0.00371092	0.017118	0.792985	0.949245
ENSG00000101307	10326	SIRPB1	protein_coding	51.7557	907	72.6386	-0.000845978	0.0222481	0.793127	0.949273
ENSG00000275832	57636	ARHGAP23	protein_coding	59.1378	517	4453.97	-0.00310595	0.0191905	0.793225	0.9493
ENSG00000167207	64127	NOD2	protein_coding	59.392	878	127.889	0.00116388	0.0220504	0.793303	0.949303
ENSG00000173889	80012	PHC3	protein_coding	42.619	772	2700.36	0.0031103	0.0162569	0.793399	0.949329
ENSG00000160207	11077	HSF2BP	protein_coding	51.6916	1444.5	102.403	0.00116809	0.0220441	0.793508	0.949369
ENSG00000115128	51639	SF3B6	protein_coding	40.7658	685.5	2268.77	0.00271725	0.0189229	0.793587	0.949373
ENSG00000177981	140461	ASB8	protein_coding	51.1834	644	731.595	-0.00272026	0.0190753	0.794008	0.949697
ENSG00000229638	NA	RPL4P4	processed_pseudogene	48.2866	1284	167.076	0.00368546	0.0217979	0.793952	0.949697
ENSG00000105227	57716	PRX	protein_coding	62.9953	4855	123.629	-0.00100849	0.0221549	0.794128	0.94975
ENSG00000239779	23559	WBP1	protein_coding	60.3074	883	147.863	-0.000970094	0.0221748	0.794527	0.949872
ENSG00000095485	55280	CWF19L1	protein_coding	45.326	1166.5	660.582	0.00160792	0.0193481	0.794351	0.949872
ENSG00000146281	135293	PM20D2	protein_coding	39.932	4703	2411.89	0.00298501	0.0185775	0.794641	0.949872
ENSG00000143942	494143	CHAC2	protein_coding	36.2872	1309	263.211	0.00100398	0.0215395	0.79468	0.949872
ENSG00000228223	NA	HCG11	lncRNA	41.731	5696	159.463	0.00168512	0.0215016	0.794612	0.949872
ENSG00000247556	NA	OIP5-AS1	lncRNA	46.4088	798	3694.35	0.00347125	0.0156701	0.794579	0.949872
ENSG00000087274	118	ADD1	protein_coding	52.9201	1332	4590.9	-0.00255502	0.0168036	0.795363	0.949929
ENSG00000012048	672	BRCA1	protein_coding	42.4219	1539.5	3371.67	-0.00315847	0.0187807	0.795812	0.949929
ENSG00000085063	966	CD59	protein_coding	47.7681	1168	5886.7	-0.00285991	0.0145093	0.79579	0.949929
ENSG00000141551	1453	CSNK1D	protein_coding	58.6185	661.5	5061.4	-0.00284308	0.0145453	0.796189	0.949929
ENSG00000085276	2122	MECOM	protein_coding	45.184	1662.5	305.529	-0.00116118	0.0213571	0.795879	0.949929
ENSG00000138829	2201	FBN2	protein_coding	48.5129	1977	1791	0.0020173	0.0204311	0.796563	0.949929
ENSG00000125388	2868	GRK4	protein_coding	49.786	1401	70.5896	-0.00104723	0.0221058	0.797815	0.949929
ENSG00000138160	3832	KIF11	protein_coding	39.2544	5016	4424.76	0.00312447	0.0190673	0.795348	0.949929
ENSG00000075413	4140	MARK3	protein_coding	45.0817	833	2632.89	0.00288195	0.0154391	0.797958	0.949929
ENSG00000109339	5602	MAPK10	protein_coding	44.028	2462.5	67.6297	0.000828449	0.022251	0.797616	0.949929
ENSG00000197321	6840	SVIL	protein_coding	49.75	622	2838.23	0.00293223	0.0175695	0.798534	0.949929
ENSG00000130699	6874	TAF4	protein_coding	57.8868	645	1220.11	-0.00230607	0.0200536	0.798008	0.949929
ENSG00000090447	7023	TFAP4	protein_coding	60.5096	1326	426.696	-0.00194792	0.0210171	0.79805	0.949929
ENSG00000276293	8396	PIP4K2B	protein_coding	55.1024	737	2503.02	-0.00105092	0.0188061	0.796599	0.949929
ENSG00000006062	9020	MAP3K14	protein_coding	59.3877	3266	2578.32	-0.00128601	0.021611	0.798299	0.949929
ENSG00000078043	9063	PIAS2	protein_coding	42.2059	587	409.625	0.00232943	0.0207356	0.798434	0.949929
ENSG00000009335	9690	UBE3C	protein_coding	46.8155	776	6532.25	0.00283865	0.0135277	0.798411	0.949929
ENSG00000184867	9823	ARMCX2	protein_coding	53.9216	821	80.4915	0.00225238	0.0220884	0.796275	0.949929
ENSG00000011028	9902	AC080038.1	protein_coding	63.7037	2025	663.816	0.0017909	0.0212673	0.796973	0.949929
ENSG00000244462	10137	RBM12	protein_coding	45.1366	3140.5	3289.93	0.00289257	0.0143002	0.798506	0.949929
ENSG00000132849	10207	PATJ	protein_coding	43.7967	3914.5	1923.63	0.00277902	0.0184087	0.796458	0.949929
ENSG00000157538	10311	VPS26C	protein_coding	49.0262	959	1092.58	0.00273536	0.0186438	0.795821	0.949929
ENSG00000155974	23426	GRIP1	protein_coding	49.4966	662	67.5506	0.000918867	0.0221996	0.798091	0.949929
ENSG00000018408	25937	WWTR1	protein_coding	52.7684	650.5	1257.23	-0.00233638	0.0201756	0.798563	0.949929
ENSG00000123091	26994	RNF11	protein_coding	41.9192	953	1833.69	-0.00329779	0.0179387	0.797711	0.949929
ENSG00000119509	27130	INVS	protein_coding	46.9471	954	575.971	-0.00222255	0.0191308	0.798334	0.949929
ENSG00000168228	29063	ZCCHC4	protein_coding	41.6868	1703.5	506.256	0.00219283	0.0208983	0.79822	0.949929
ENSG00000144366	51454	GULP1	protein_coding	38.5496	1004.5	1254.93	0.00165687	0.0214742	0.797594	0.949929
ENSG00000170502	53343	NUDT9	protein_coding	47.7671	633	626.935	-0.00264647	0.0192143	0.794994	0.949929
ENSG00000155906	55005	RMND1	protein_coding	42.0961	1289.5	619.321	-0.00229722	0.0202189	0.798231	0.949929
ENSG00000115392	55120	FANCL	protein_coding	41.84	856.5	898.544	0.00233747	0.0199852	0.798234	0.949929
ENSG00000198498	55319	TMA16	protein_coding	38.9788	803	1068.48	-0.00241764	0.0199284	0.796799	0.949929
ENSG00000148943	55327	LIN7C	protein_coding	33.4902	4566	813.278	0.00204728	0.0208413	0.798129	0.949929
ENSG00000152503	55521	TRIM36	protein_coding	46.9032	795.5	86.8263	0.00118465	0.0220124	0.795501	0.949929
ENSG00000082269	57579	FAM135A	protein_coding	37.1681	2200.5	1070.79	-0.00266243	0.0186557	0.796583	0.949929
ENSG00000167394	79759	ZNF668	protein_coding	64.3291	2339	197.025	0.00138075	0.0218409	0.796768	0.949929
ENSG00000140941	81631	MAP1LC3B	protein_coding	49.0923	1973.5	1887.92	-0.00245418	0.0183294	0.796088	0.949929
ENSG00000137210	81853	TMEM14B	protein_coding	45.788	647.5	2334.45	-0.00323027	0.0201969	0.798554	0.949929
ENSG00000169604	84168	ANTXR1	protein_coding	49.0066	1384	2349.65	-0.00230871	0.0196189	0.795579	0.949929
ENSG00000100916	84312	BRMS1L	protein_coding	37.9007	1139	563.781	0.00229806	0.0202705	0.79758	0.949929
ENSG00000124171	84612	PARD6B	protein_coding	44.9582	2550.5	1466.17	0.00172389	0.0214711	0.796756	0.949929
ENSG00000173349	84826	SFT2D3	protein_coding	48.5408	3735	173.067	-0.00127758	0.0215162	0.795808	0.949929
ENSG00000161298	84911	ZNF382	protein_coding	42.3471	773	226.285	-0.00192527	0.021115	0.796916	0.949929
ENSG00000173545	90441	ZNF622	protein_coding	53.1342	1707	622.582	0.00228265	0.020208	0.795231	0.949929
ENSG00000174606	90806	ANGEL2	protein_coding	39.2781	1689	1066.2	-0.00265657	0.018077	0.797754	0.949929
ENSG00000198482	388558	ZNF808	protein_coding	44.364	604.5	362.388	-0.00196034	0.0210483	0.797304	0.949929
ENSG00000204954	728568	C12orf73	protein_coding	46.7388	672.5	281.796	0.00176411	0.0213711	0.795244	0.949929
ENSG00000242715	728591	CCDC169	protein_coding	42.2665	837	50.6134	-0.000623514	0.022344	0.797515	0.949929
ENSG00000211772	NA	TRBC2	TR_C_gene	55.0132	758	948.252	0.00183123	0.0212713	0.795092	0.949929
ENSG00000242125	NA	SNHG3	lncRNA	46.2971	2201	1439.99	-0.00198913	0.0210478	0.794873	0.949929
ENSG00000276529	NA	AP001505.1	lncRNA	55.7562	443	82.1243	0.000996147	0.0221566	0.796335	0.949929
ENSG00000163743	25898	RCHY1	protein_coding	40.9341	1089	1056.01	0.0023253	0.0203362	0.798854	0.949947
ENSG00000109762	83891	SNX25	protein_coding	41.1678	2544	607.243	0.0021481	0.020629	0.798681	0.949947
ENSG00000187231	91404	SESTD1	protein_coding	42.0245	681	865.235	-0.00199067	0.0209342	0.798829	0.949947
ENSG00000149262	92105	INTS4	protein_coding	46.2875	956	1406.47	-0.00233827	0.0186179	0.798879	0.949947
ENSG00000146858	92092	ZC3HAV1L	protein_coding	50.3398	1766	897.164	0.00356187	0.0202798	0.799283	0.950338
ENSG00000023892	50619	DEF6	protein_coding	60.2222	450	625.707	-0.00263992	0.0195734	0.79944	0.950436
ENSG00000120688	11193	WBP4	protein_coding	37.5209	2388	701.648	-0.00227172	0.0202521	0.79963	0.950572
ENSG00000136098	4752	NEK3	protein_coding	43.1985	941	236.372	-0.0137978	0.0273906	0.800077	0.950838
ENSG00000147394	7739	ZNF185	protein_coding	51.2097	3737.5	4571.07	-0.00231983	0.0200828	0.800079	0.950838
ENSG00000198815	22887	FOXJ3	protein_coding	42.2272	5106	2583.71	0.00284208	0.0170386	0.799936	0.950838
ENSG00000087088	581	BAX	protein_coding	60.5556	677	2001.18	-0.00289227	0.0185169	0.800414	0.950873
ENSG00000140612	23478	SEC11A	protein_coding	42.9123	1084	2999.04	-0.00307428	0.0180361	0.800576	0.950873
ENSG00000147586	28957	MRPS28	protein_coding	46.8376	487	166.826	0.00128232	0.0219058	0.80105	0.950873
ENSG00000178974	55030	FBXO34	protein_coding	47.1562	1562	1478.57	0.00340501	0.01802	0.800667	0.950873
ENSG00000124140	57468	SLC12A5	protein_coding	56.8754	583	49.685	0.000916197	0.0221582	0.801125	0.950873
ENSG00000178927	79415	CYBC1	protein_coding	62.1539	636.5	1778.98	-0.00262311	0.0191166	0.800327	0.950873
ENSG00000197557	92104	TTC30A	protein_coding	38.8405	5744	197.401	-0.00148466	0.0216635	0.800709	0.950873
ENSG00000152527	130271	PLEKHH2	protein_coding	41.8308	711	138.522	0.0015285	0.0215041	0.801051	0.950873
ENSG00000157992	200634	KRTCAP3	protein_coding	56.2155	724	249.607	-0.00175466	0.0213109	0.800761	0.950873
ENSG00000174165	254359	ZDHHC24	protein_coding	60.3586	1519.5	620.661	0.00230506	0.0202963	0.801163	0.950873
ENSG00000228696	51326;100506084;100996709	ARL17B	protein_coding	45.7831	743	90.2273	0.00125384	0.0219318	0.800737	0.950873
ENSG00000163945	57654;285464	UVSSA	protein_coding	59.9063	2597	662.429	0.00222073	0.0199162	0.800222	0.950873
ENSG00000233559	NA	LINC00513	lncRNA	47.9864	1076.5	70.5107	0.000744396	0.0222866	0.800903	0.950873
ENSG00000272779	NA	AC245060.4	transcribed_unprocessed_pseudogene	44.4246	1121	69.9276	0.000991301	0.0221439	0.801101	0.950873
ENSG00000134574	1643	DDB2	protein_coding	54.3232	928.5	566.247	-0.00248871	0.0203809	0.801625	0.951169
ENSG00000176463	28232	SLCO3A1	protein_coding	54.9618	1564	796.077	0.00261904	0.0192697	0.801638	0.951169
ENSG00000173227	91683	SYT12	protein_coding	60.501	1678	108.248	0.000537552	0.0223779	0.801639	0.951169
ENSG00000161533	51	ACOX1	protein_coding	48.2416	681	1247.31	0.00256876	0.0190747	0.801817	0.951226
ENSG00000145675	5295	PIK3R1	protein_coding	39.1972	905	471.643	-0.00166916	0.0210109	0.801837	0.951226
ENSG00000170260	7988	ZNF212	protein_coding	56.1102	637	696.062	0.0023934	0.0197118	0.802185	0.951259
ENSG00000130813	55337	C19orf66	protein_coding	59.0007	1461	358.703	-0.00173223	0.021359	0.802284	0.951259
ENSG00000258429	64146	PDF	protein_coding	52.9206	2859	2.07001	-0.000122459	0.0224554	0.802444	0.951259
ENSG00000072954	79041	TMEM38A	protein_coding	55.9483	798	317.931	0.00175946	0.0212021	0.802554	0.951259
ENSG00000112308	81688	C6orf62	protein_coding	40.5395	1596.5	6820.72	0.00231797	0.0200464	0.802096	0.951259
ENSG00000138463	84925	SLC49A4	protein_coding	47.0943	2572	513.203	0.0024812	0.0203075	0.802319	0.951259
ENSG00000184178	152579	SCFD2	protein_coding	51.9267	1770.5	379.369	0.00130933	0.0218465	0.802618	0.951259
ENSG00000146757	168374	ZNF92	protein_coding	34.251	2957	335.179	0.00178929	0.0212523	0.802216	0.951259
ENSG00000184368	256714	MAP7D2	protein_coding	50.0808	2476	504.708	0.00226805	0.0203084	0.802081	0.951259
ENSG00000166813	374654	KIF7	protein_coding	64.0902	1375	682.5	-0.00255403	0.0204721	0.802498	0.951259
ENSG00000140575	8826	IQGAP1	protein_coding	44.1617	598.5	16826.2	-0.005826	0.013844	0.802739	0.951313
ENSG00000081913	23239	PHLPP1	protein_coding	47.0389	591	165.546	0.00131621	0.0218548	0.802958	0.951367
ENSG00000011454	2844;23637	RABGAP1	protein_coding	43.582	575	2115.06	-0.00257558	0.0189848	0.80301	0.951367
ENSG00000204282	NA	TNRC6C-AS1	lncRNA	52.461	3065	119.524	0.00100044	0.0221288	0.802886	0.951367
ENSG00000166886	4665	NAB2	protein_coding	60.9394	791	677.841	0.00242077	0.0217869	0.803131	0.951421
ENSG00000071082	6160	RPL31	protein_coding	42.1255	781	9477.52	-0.00215213	0.0199417	0.803291	0.951521
ENSG00000187764	10507	SEMA4D	protein_coding	55.7698	2116.5	1088.8	-0.0026054	0.0182765	0.803561	0.951751
ENSG00000128965	79094	CHAC1	protein_coding	61.25	1204	128.58	0.00099334	0.0221313	0.803684	0.951809
ENSG00000235590	NA	GNAS-AS1	lncRNA	57.9552	852	146.44	-0.00207179	0.0218123	0.803965	0.952052
ENSG00000122218	1314	COPA	protein_coding	48.1721	4000	6852.21	0.00980537	0.0188494	0.804228	0.952275
ENSG00000143437	405	ARNT	protein_coding	48.4189	702	1225.13	-0.00361226	0.0196162	0.805793	0.952433
ENSG00000149311	472	ATM	protein_coding	38.8839	633.5	1355.24	0.00229809	0.019995	0.805095	0.952433
ENSG00000064012	841	CASP8	protein_coding	44.0351	1167.5	1625.21	-0.00287052	0.0189369	0.805412	0.952433
ENSG00000026508	960	CD44	protein_coding	47.5131	705	11847.1	-0.00298444	0.0215277	0.804932	0.952433
ENSG00000095002	4436	MSH2	protein_coding	44.5342	3210	3467.37	0.00297883	0.0143508	0.805164	0.952433
ENSG00000168610	6774	STAT3	protein_coding	51.3376	1154.5	4966.64	0.00368753	0.0158439	0.805616	0.952433
ENSG00000107372	7763	ZFAND5	protein_coding	43.7941	1879.5	4102.92	-0.00266861	0.017597	0.805542	0.952433
ENSG00000165996	9200	HACD1	protein_coding	43.3572	745	226.451	-0.0017141	0.0212744	0.805665	0.952433
ENSG00000143569	9898	UBAP2L	protein_coding	51.5113	945.5	6904.82	0.00267155	0.0169845	0.805558	0.952433
ENSG00000126804	22890	ZBTB1	protein_coding	44.5615	605.5	1047.19	-0.00266565	0.0188422	0.804498	0.952433
ENSG00000146918	54892	NCAPG2	protein_coding	43.8422	2926	5720	-0.00283189	0.0162933	0.804882	0.952433
ENSG00000134851	55858	TMEM165	protein_coding	42.0328	792	2445.54	-0.00252941	0.0189195	0.805189	0.952433
ENSG00000177383	64110	MAGEF1	protein_coding	52.8729	1636	1003.19	-0.00263505	0.0184591	0.805101	0.952433
ENSG00000089723	78990	OTUB2	protein_coding	54.5493	2309.5	64.2384	0.00101205	0.0221233	0.805681	0.952433
ENSG00000101447	81610	FAM83D	protein_coding	50.9555	2422.5	3081.58	-0.00322651	0.0159828	0.805643	0.952433
ENSG00000144445	151050	KANSL1L	protein_coding	40.1198	1510	87.6421	0.00124615	0.0219095	0.805285	0.952433
ENSG00000182405	161779	PGBD4	protein_coding	42.1714	6604	216.814	-0.00172872	0.0212779	0.805576	0.952433
ENSG00000198663	221477	C6orf89	protein_coding	50.1718	1982.5	2844.5	-0.00291445	0.0180856	0.804962	0.952433
ENSG00000254703	NA	SENCR	lncRNA	59.322	1298	74.4298	-0.00104688	0.0220889	0.805794	0.952433
ENSG00000100814	57820	CCNB1IP1	protein_coding	45.0259	1025	724.429	-0.00353184	0.0206122	0.805891	0.952458
ENSG00000178921	5198	PFAS	protein_coding	58.1062	570	2498.57	0.00397386	0.0206605	0.806041	0.952545
ENSG00000168826	166793	ZBTB49	protein_coding	48.9981	1451.5	229.709	0.00156334	0.0209819	0.806537	0.953043
ENSG00000101146	8480	RAE1	protein_coding	48.4277	1503	2911.68	-0.0027117	0.0175481	0.806735	0.953187
ENSG00000185238	10196	PRMT3	protein_coding	40.2014	2133	746.269	-0.00137867	0.0216904	0.807051	0.953382
ENSG00000163527	201595	STT3B	protein_coding	41.1985	1074	3853.54	-0.00268176	0.0179314	0.806988	0.953382
ENSG00000143742	6726	SRP9	protein_coding	43.2243	548	4772.66	-0.00127181	0.0171038	0.807227	0.953413
ENSG00000165801	55701	ARHGEF40	protein_coding	60.5675	3415	595.26	0.00154502	0.0205936	0.80716	0.953413
ENSG00000108946	5573	PRKAR1A	protein_coding	46.9424	848	5518.68	-0.00263927	0.0178261	0.807583	0.953565
ENSG00000198833	51465	UBE2J1	protein_coding	38.8569	4164	2941.23	-0.0019423	0.0208	0.807523	0.953565
ENSG00000100982	63935	PCIF1	protein_coding	60.0223	1324	1307.25	-0.000870594	0.0199022	0.807448	0.953565
ENSG00000100815	9321	TRIP11	protein_coding	39.7163	828	1685.8	0.00235359	0.0193314	0.807804	0.953737
ENSG00000171365	1184	CLCN5	protein_coding	44.9889	3177	834.033	-0.00202371	0.020623	0.80848	0.953779
ENSG00000113319	5924	RASGRF2	protein_coding	45.4968	2797	93.162	0.000814403	0.0222299	0.808481	0.953779
ENSG00000139531	6821	SUOX	protein_coding	54.3024	836	671.029	-0.00159553	0.020966	0.808536	0.953779
ENSG00000145623	9180	OSMR	protein_coding	44.7781	766	5990.35	0.0041169	0.0205279	0.808279	0.953779
ENSG00000105323	11100	HNRNPUL1	protein_coding	56.3566	1245.5	9575.52	0.00259256	0.0175348	0.808815	0.953779
ENSG00000064703	11218	DDX20	protein_coding	38.4342	1499	1070.75	0.00209314	0.0204788	0.808295	0.953779
ENSG00000011260	51096	UTP18	protein_coding	39.1566	592	1614.56	-0.00221597	0.0204659	0.808864	0.953779
ENSG00000122008	51426	POLK	protein_coding	37.7714	2019	940.799	-0.00192693	0.0207454	0.808456	0.953779
ENSG00000011143	54903	MKS1	protein_coding	54.1093	843	586.929	-0.0016356	0.0196109	0.808872	0.953779
ENSG00000188352	54914	FOCAD	protein_coding	43.8283	591	3694.78	0.00119552	0.0201268	0.808506	0.953779
ENSG00000153885	79047	KCTD15	protein_coding	61.8077	649	725.421	0.00246189	0.0199953	0.80889	0.953779
ENSG00000128881	146057	TTBK2	protein_coding	49.5109	1260	759.733	0.00234975	0.0201432	0.808692	0.953779
ENSG00000197774	197342	EME2	protein_coding	66.4744	891.5	808.801	0.00361793	0.0195335	0.809047	0.953779
ENSG00000184208	NA	C22orf46	protein_coding	52.7682	4871	1188.94	-0.0019683	0.0206572	0.80901	0.953779
ENSG00000223940	NA	KRT8P8	processed_pseudogene	59.4613	1448	6.52737	-0.000361991	0.0224201	0.809037	0.953779
ENSG00000224578	NA	HNRNPA1P48	protein_coding	45.0636	1474.5	268.541	-0.00193125	0.0209036	0.808123	0.953779
ENSG00000129596	1036	CDO1	protein_coding	44.38	654.5	159.113	0.00149887	0.0216937	0.809154	0.953815
ENSG00000121039	157506	RDH10	protein_coding	48.1435	978	359.986	-0.00180595	0.0211474	0.809294	0.953868
ENSG00000160336	388561;110116772	ZNF761	protein_coding	39.606	3824	1642.89	-0.00234755	0.0194424	0.809349	0.953868
ENSG00000207425	NA	RF00019	misc_RNA	46	100	69.4268	-0.00106049	0.0220484	0.809643	0.954071
ENSG00000279821	NA	AC145098.2	TEC	56.1798	3026	103.854	-0.000922598	0.0221544	0.809673	0.954071
ENSG00000188015	6274	S100A3	protein_coding	58.5009	660.5	529.919	0.00181468	0.0210541	0.809993	0.954274
ENSG00000075142	6717	SRI	protein_coding	42.0719	836	1360.18	-0.00200475	0.0213762	0.81039	0.954274
ENSG00000102359	27286	SRPX2	protein_coding	47.3904	689	175.395	0.00143682	0.0216516	0.810407	0.954274
ENSG00000166896	91419	ATP23	protein_coding	43.5453	564	224.211	0.00164688	0.021363	0.81024	0.954274
ENSG00000162971	129450	TYW5	protein_coding	38.3448	4287	659.893	-0.00203769	0.0203192	0.81051	0.954274
ENSG00000164221	153733	CCDC112	protein_coding	36.8245	2069	210.449	-0.0016951	0.0212241	0.81029	0.954274
ENSG00000175697	165829	GPR156	protein_coding	51.7529	4154	62.2638	-0.00099211	0.0222742	0.810525	0.954274
ENSG00000254837	100287896	AP001372.2	lncRNA	40.1485	1695	89.4387	-0.00273021	0.0221218	0.810143	0.954274
ENSG00000234373	NA	SNX18P7	processed_pseudogene	50.2362	635	212.366	0.00160792	0.0214096	0.810499	0.954274
ENSG00000091164	9352	TXNL1	protein_coding	42.1957	934	1049.69	0.00164788	0.0213647	0.810661	0.954346
ENSG00000116761	1491	CTH	protein_coding	43.8127	1196	262.674	0.00136722	0.0217555	0.814601	0.954445
ENSG00000158813	1896	EDA	protein_coding	54.6512	1167	57.3166	-0.000832387	0.022199	0.81258	0.954445
ENSG00000170345	2353	FOS	protein_coding	60.1174	815	55.3948	0.000699692	0.0223011	0.812786	0.954445
ENSG00000173230	2804	GOLGB1	protein_coding	41.9433	4959	3448.5	0.0113712	0.0241868	0.812505	0.954445
ENSG00000151689	3628	INPP1	protein_coding	50.0627	631	672.57	-0.00194076	0.0208001	0.812101	0.954445
ENSG00000170523	3889	KRT83	protein_coding	61.4933	1875	29.9225	0.000725761	0.0222697	0.813625	0.954445
ENSG00000104774	4125	MAN2B1	protein_coding	60.2058	574	702.553	-0.00237859	0.0197327	0.814361	0.954445
ENSG00000118058	4297	KMT2A	protein_coding	47.3747	1601.5	3935.41	-0.00364957	0.0186412	0.814273	0.954445
ENSG00000136811	4957	ODF2	protein_coding	53.7096	2072.5	2868.47	-0.00531225	0.0183913	0.811789	0.954445
ENSG00000077264	5063	PAK3	protein_coding	45.072	2196	248.776	-0.00163124	0.0213063	0.814586	0.954445
ENSG00000067601	5382	PMS2P4	transcribed_unprocessed_pseudogene	48.0927	627.5	67.4494	-0.00100522	0.0219995	0.813687	0.954445
ENSG00000163882	5437	POLR2H	protein_coding	49.938	823	1817.82	0.00240099	0.0173277	0.811242	0.954445
ENSG00000080823	5891	MOK	protein_coding	51.4553	721	637.989	-0.00174283	0.0211504	0.812193	0.954445
ENSG00000198743	6526	SLC5A3	protein_coding	38.3106	11566	3735.18	0.00367174	0.0170178	0.813701	0.954445
ENSG00000166483	7465	WEE1	protein_coding	40.2941	914	1160.22	0.00190137	0.0208634	0.812311	0.954445
ENSG00000007402	9254	CACNA2D2	protein_coding	58.0202	5239	75.7646	-0.000959315	0.022119	0.814026	0.954445
ENSG00000129484	10038	PARP2	protein_coding	45.4401	717	1512.35	0.00299836	0.0186792	0.814402	0.954445
ENSG00000141198	10040	TOM1L1	protein_coding	43.8976	754	1029.02	-0.0024119	0.0191495	0.813833	0.954445
ENSG00000107566	10613	ERLIN1	protein_coding	46.3149	1453	1846.13	-0.00259781	0.0180924	0.814457	0.954445
ENSG00000117395	10969	EBNA1BP2	protein_coding	49.1683	759	4974.09	0.00245475	0.0188023	0.811726	0.954445
ENSG00000054523	23095	KIF1B	protein_coding	47.1416	5885	2994.14	-0.00261166	0.0176993	0.812979	0.954445
ENSG00000102786	26512	INTS6	protein_coding	40.3116	646	1554.01	-0.00265852	0.0182375	0.814207	0.954445
ENSG00000131263	51132	RLIM	protein_coding	40.1988	5897.5	2862.15	-0.00287412	0.0170208	0.811551	0.954445
ENSG00000091317	54918	CMTM6	protein_coding	38.4336	803	2688.95	0.00213907	0.019224	0.811003	0.954445
ENSG00000175470	55844	PPP2R2D	protein_coding	50.4691	1925	1134.42	0.00249839	0.0186072	0.812794	0.954445
ENSG00000106524	57037	ANKMY2	protein_coding	48.6117	930.5	474.475	0.00281416	0.0207964	0.814166	0.954445
ENSG00000048028	57646	USP28	protein_coding	44.0703	733	1010.71	-0.00211606	0.0203102	0.812371	0.954445
ENSG00000119698	57718	PPP4R4	protein_coding	47.1631	634.5	127.284	0.0013249	0.021695	0.814634	0.954445
ENSG00000111011	65117	RSRC2	protein_coding	41.6307	932	2913.55	-0.00260055	0.0171293	0.812399	0.954445
ENSG00000164051	79714	CCDC51	protein_coding	55.6661	1423	267.032	0.00142107	0.021524	0.814294	0.954445
ENSG00000104885	84444	DOT1L	protein_coding	63.1861	638	900.339	-0.00242704	0.0190634	0.811746	0.954445
ENSG00000130734	84971	ATG4D	protein_coding	64.8766	830	291.967	0.000913354	0.0214663	0.813737	0.954445
ENSG00000134453	84991	RBM17	protein_coding	42.2965	835	1825.87	-0.00246782	0.0187012	0.814184	0.954445
ENSG00000164209	91137	SLC25A46	protein_coding	35.6141	1585.5	1224.2	0.00243676	0.0188698	0.814092	0.954445
ENSG00000132613	92154	MTSS2	protein_coding	63.7577	1379.5	1549.55	0.00210083	0.0203691	0.812952	0.954445
ENSG00000168175	93487	MAPK1IP1L	protein_coding	46.4419	565	4292.77	0.00388129	0.0157357	0.813609	0.954445
ENSG00000153989	116150	NUS1	protein_coding	37.9691	4796	3862.17	0.00154615	0.0196509	0.81445	0.954445
ENSG00000157045	123803	NTAN1	protein_coding	50.5514	702.5	573.912	-0.00259969	0.0194697	0.81126	0.954445
ENSG00000183891	130502	TTC32	protein_coding	37.2536	757	100.142	0.00131858	0.0217838	0.811904	0.954445
ENSG00000163138	133015	PACRGL	protein_coding	47.2987	810	392.549	-0.00209479	0.0203183	0.81399	0.954445
ENSG00000100629	145508	CEP128	protein_coding	42.3033	732	807.317	0.00214673	0.0203765	0.812358	0.954445
ENSG00000161277	199745	THAP8	protein_coding	62.6787	963	68.5162	-0.000744129	0.022254	0.81414	0.954445
ENSG00000170088	201931	TMEM192	protein_coding	43.9566	2225	1048.83	0.00165393	0.0210494	0.812898	0.954445
ENSG00000185728	253943	YTHDF3	protein_coding	45.6563	2329.5	3251.05	0.00264409	0.0144223	0.812218	0.954445
ENSG00000178665	349075	ZNF713	protein_coding	45.2331	2328	117.055	0.0011736	0.0219331	0.812412	0.954445
ENSG00000239887	400793	C1orf226	protein_coding	56.6764	2585.5	158.833	0.00152287	0.0216448	0.814702	0.954445
ENSG00000204520	100507436	MICA	protein_coding	53.7226	1370	1778.48	0.00233949	0.0207223	0.814686	0.954445
ENSG00000172965	NA	MIR4435-2HG	lncRNA	45.0695	1481	1540.92	0.00264967	0.0173864	0.811148	0.954445
ENSG00000218283	NA	MORF4L1P1	processed_pseudogene	43.7435	967	362.875	0.00410869	0.0210839	0.812048	0.954445
ENSG00000250462	NA	LRRC37BP1	transcribed_unprocessed_pseudogene	42.4294	815	220.205	0.0016293	0.0212309	0.812017	0.954445
ENSG00000255455	NA	AP003486.1	lncRNA	42.1382	3994	73.6789	-0.000978935	0.0220923	0.814749	0.954445
ENSG00000263843	NA	AC022211.2	lncRNA	62.1683	1536.5	67.3477	-0.000586425	0.0223412	0.810924	0.954445
ENSG00000264204	NA	AGAP7P	unprocessed_pseudogene	53.0068	2062	87.3274	-0.00118594	0.0218372	0.813676	0.954445
ENSG00000146731	908	CCT6A	protein_coding	40.8163	692	11142.9	-0.00224789	0.0196853	0.814975	0.954503
ENSG00000105497	7728	ZNF175	protein_coding	46.3277	982	378.311	-0.00212099	0.0208594	0.815458	0.954503
ENSG00000117461	8503	PIK3R3	protein_coding	45.4183	3117	505.99	0.00182713	0.020966	0.814993	0.954503
ENSG00000112983	10902	BRD8	protein_coding	48.277	749.5	2894.23	0.00189751	0.0208358	0.815361	0.954503
ENSG00000129292	51105	PHF20L1	protein_coding	40.3113	2536	1641.27	-0.00261981	0.0191138	0.815555	0.954503
ENSG00000175073	80124	VCPIP1	protein_coding	38.5998	9956	890.209	-0.00289367	0.0211635	0.815109	0.954503
ENSG00000165406	220972	2024-03-08	protein_coding	51.8778	1848	576.927	-0.0023332	0.0199762	0.815384	0.954503
ENSG00000197841	339318	ZNF181	protein_coding	41.9337	2265	175.129	0.00154704	0.0213414	0.815555	0.954503
ENSG00000226887	100288413	ERVMER34-1	protein_coding	44.2784	2744	56.9372	-0.000858523	0.0222281	0.815429	0.954503
ENSG00000277117	102723996	FP565260.3	protein_coding	61.3047	1162	179.643	-0.00126073	0.0217782	0.815133	0.954503
ENSG00000183150	2842	GPR19	protein_coding	44.2245	1224.5	57.5769	-0.000640174	0.0222821	0.815799	0.954612
ENSG00000128708	8520	HAT1	protein_coding	40.1429	1638	2967.21	-0.00262415	0.0159993	0.81574	0.954612
ENSG00000131508	7322	UBE2D2	protein_coding	45.308	778.5	2852.99	0.00261262	0.0160431	0.816352	0.954905
ENSG00000037474	54888	NSUN2	protein_coding	46.9241	1290	5816.54	0.00167931	0.018233	0.816265	0.954905
ENSG00000075420	64778	FNDC3B	protein_coding	43.5083	859	5101.8	0.00185922	0.0191342	0.816268	0.954905
ENSG00000179021	285237	C3orf38	protein_coding	37.2915	922.5	317.987	0.00153164	0.0213455	0.816311	0.954905
ENSG00000223768	NA	LINC00205	lncRNA	53.9708	2927	237.425	0.00156513	0.0213916	0.816565	0.955066
ENSG00000125538	3553	IL1B	protein_coding	48.9234	617.5	164.566	-0.000498523	0.0223699	0.817487	0.955194
ENSG00000113532	7903	ST8SIA4	protein_coding	36.7012	1224.5	115.574	-0.00125393	0.0218418	0.816763	0.955194
ENSG00000073921	8301	PICALM	protein_coding	42.0473	747.5	8867.93	0.00258505	0.0168389	0.817222	0.955194
ENSG00000088812	8455	ATRN	protein_coding	48.5556	6286	3883.08	0.0019713	0.0180379	0.817581	0.955194
ENSG00000117280	8934	RAB29	protein_coding	49.9045	1306	456.237	0.00190889	0.0200343	0.817361	0.955194
ENSG00000161013	11282	MGAT4B	protein_coding	60.9134	799	2830.56	-0.0068468	0.019077	0.817327	0.955194
ENSG00000052749	23223	RRP12	protein_coding	56.6627	833	1327.54	0.00149979	0.0214105	0.817238	0.955194
ENSG00000115504	23301	EHBP1	protein_coding	42.7446	628.5	1516.52	0.00237424	0.0176904	0.817582	0.955194
ENSG00000107130	23413	NCS1	protein_coding	57.326	1092	1122.42	0.00201688	0.0203624	0.817562	0.955194
ENSG00000159596	51249	TMEM69	protein_coding	43.2899	1093.5	1023.68	0.00209775	0.0201728	0.816849	0.955194
ENSG00000166002	56935	SMCO4	protein_coding	55.1007	423	186.287	0.00141621	0.0215956	0.817533	0.955194
ENSG00000162664	284695	ZNF326	protein_coding	36.4015	5694.5	2125.76	-0.00214632	0.0199526	0.817343	0.955194
ENSG00000152256	5163	PDK1	protein_coding	43.0718	728	935.178	0.000642842	0.0223064	0.817861	0.955431
ENSG00000064607	10147	SUGP2	protein_coding	51.5723	3235	4699.73	-0.0039972	0.0189376	0.81822	0.955762
ENSG00000161526	29115	SAP30BP	protein_coding	52.6164	869	2182.93	-0.00258421	0.0166529	0.818554	0.956064
ENSG00000153827	9320	TRIP12	protein_coding	43.9589	652	10795.5	-0.00628378	0.0182502	0.818661	0.956101
ENSG00000160200	875	CBS	protein_coding	60.355	828	320.716	-0.00143086	0.0215836	0.818946	0.956257
ENSG00000205765	285636	C5orf51	protein_coding	39.3345	1014	1935.44	0.00286915	0.0188345	0.818932	0.956257
ENSG00000108852	4355	MPP2	protein_coding	60.5375	857	587.157	-0.00224021	0.0197306	0.819161	0.956419
ENSG00000187193	4501	MT1X	protein_coding	52.4594	543.5	67.3945	-0.000862831	0.0221507	0.819383	0.95659
ENSG00000175106	201158	TVP23C	protein_coding	42.9558	922	195.342	0.00148203	0.0215691	0.819619	0.956778
ENSG00000102699	143	PARP4	protein_coding	44.4731	808	3628.44	0.00231549	0.0185741	0.819945	0.956893
ENSG00000111846	2651	GCNT2	protein_coding	44.6751	939	1061.25	0.00395962	0.0189931	0.819804	0.956893
ENSG00000122644	10124	ARL4A	protein_coding	43.3566	1147	195.492	0.00155978	0.0213559	0.819891	0.956893
ENSG00000100412	50	ACO2	protein_coding	56.1083	699	3482.34	0.000969762	0.0152426	0.820817	0.956938
ENSG00000134057	891	CCNB1	protein_coding	44.958	780	6994.94	0.00246604	0.0136512	0.820706	0.956938
ENSG00000127884	1892	ECHS1	protein_coding	54.9726	1277	3098.52	-0.00240988	0.0184728	0.820768	0.956938
ENSG00000128059	5471	PPAT	protein_coding	42.5647	928	1990.1	-0.0022201	0.0196524	0.820596	0.956938
ENSG00000128228	23753	SDF2L1	protein_coding	65.9897	713	781.729	0.00202418	0.0200651	0.820409	0.956938
ENSG00000198742	57154	SMURF1	protein_coding	51.6666	3296.5	2620.91	-0.00284943	0.0183025	0.820184	0.956938
ENSG00000113719	57222	ERGIC1	protein_coding	55.1978	582	3877.26	0.00248554	0.0177875	0.820791	0.956938
ENSG00000140950	57707	MEAK7	protein_coding	52.4237	784	2571.45	0.00211925	0.0192601	0.82025	0.956938
ENSG00000148143	58499	ZNF462	protein_coding	48.4919	688.5	1058.96	0.00232983	0.0189998	0.820499	0.956938
ENSG00000173914	83759	RBM4B	protein_coding	49.7935	838	768.847	-0.00319504	0.0184605	0.820461	0.956938
ENSG00000151304	153443	SRFBP1	protein_coding	37.9637	1711	584.373	-0.00332226	0.0217361	0.820625	0.956938
ENSG00000184922	752	FMNL1	protein_coding	59.4576	882.5	2038.61	0.00209113	0.0199771	0.82122	0.956978
ENSG00000277258	7703	PCGF2	protein_coding	58.3878	1534	1404.35	0.00228311	0.0193242	0.821113	0.956978
ENSG00000108406	79665	DHX40	protein_coding	42.3345	782	1600.8	0.00268949	0.020182	0.82093	0.956978
ENSG00000154814	92106	OXNAD1	protein_coding	45.229	1681	257.895	-0.00162875	0.0211866	0.82123	0.956978
ENSG00000210196	NA	MT-TP	Mt_tRNA	33.8235	68	86.1647	-0.00108692	0.0219544	0.82115	0.956978
ENSG00000213047	163486	DENND1B	protein_coding	40.3645	2137	463.034	0.0020516	0.0202872	0.821454	0.957151
ENSG00000128789	56984	PSMG2	protein_coding	42.5248	678.5	1825.5	0.00495654	0.0193002	0.821852	0.957304
ENSG00000123144	79002	TRIR	protein_coding	61.2059	879	834.13	-0.00195643	0.0203808	0.821808	0.957304
ENSG00000167634	199713	NLRP7	protein_coding	52.6826	3233	64.2869	0.000726182	0.0222479	0.821888	0.957304
ENSG00000245532	283131	NEAT1	lncRNA	46.6364	3300	22323.9	0.0010557	0.0219904	0.821816	0.957304
ENSG00000178127	4729	NDUFV2	protein_coding	44.9242	643	237.506	-0.00260058	0.0209922	0.822151	0.957433
ENSG00000112812	10279	PRSS16	protein_coding	54.986	912	471.683	0.00234804	0.0210701	0.82215	0.957433
ENSG00000100528	10175	CNIH1	protein_coding	40.5374	838	3903.46	0.00205818	0.0187428	0.822281	0.957482
ENSG00000242259	128977	C22orf39	protein_coding	53.6528	1750	543.737	-0.00182669	0.0197277	0.822344	0.957482
ENSG00000163347	9076	CLDN1	protein_coding	42.8693	1939	2762.92	-0.00176864	0.0209579	0.822611	0.957515
ENSG00000117020	10000	AKT3	protein_coding	40.6948	668	1849.05	-0.00211027	0.0182587	0.822648	0.957515
ENSG00000099364	54620	FBXL19	protein_coding	65.7283	2570	889.829	0.00189698	0.0192097	0.822676	0.957515
ENSG00000160256	85395	FAM207A	protein_coding	65.7955	759	437.226	0.00140664	0.0213606	0.822483	0.957515
ENSG00000131018	23345	SYNE1	protein_coding	46.4157	2926.5	136.502	0.0012063	0.0217416	0.822837	0.957613
ENSG00000136826	9314	KLF4	protein_coding	55.2341	2174.5	1565.54	0.00187755	0.0206044	0.823095	0.957826
ENSG00000117533	8674	VAMP4	protein_coding	38.7932	1465.5	367.437	-0.0017125	0.020664	0.823295	0.957865
ENSG00000198945	84456	L3MBTL3	protein_coding	41.6801	3204	189.845	0.0014593	0.021462	0.823356	0.957865
ENSG00000247092	NA	SNHG10	lncRNA	45.2599	1531	150.309	-0.0012995	0.0217762	0.823265	0.957865
ENSG00000065518	4710	NDUFB4	protein_coding	45.3973	604.5	1588.68	-0.00222324	0.0192709	0.823445	0.957881
ENSG00000116774	56944	OLFML3	protein_coding	53.4897	1934	190.769	0.000840299	0.0221773	0.823702	0.958091
ENSG00000169976	83443	SF3B5	protein_coding	56.5657	693	1690.6	-0.00249752	0.016603	0.823863	0.95819
ENSG00000132522	2874	GPS2	protein_coding	56.9093	980.5	76.5642	0.00274686	0.0222557	0.824158	0.958357
ENSG00000230724	NA	LINC01001	lncRNA	52.7087	1569	219.501	-0.0015472	0.0212771	0.824114	0.958357
ENSG00000213462	2086	ERV3-1	protein_coding	46.1634	1729	143.158	0.00204564	0.0220482	0.824885	0.958404
ENSG00000101096	4773	NFATC2	protein_coding	53.5325	2974	3269.4	0.00180325	0.0206026	0.824917	0.958404
ENSG00000107537	5264	PHYH	protein_coding	47.4596	1012	140.246	-0.00149916	0.021487	0.824681	0.958404
ENSG00000072062	5566	PRKACA	protein_coding	55.6214	1114	2473.87	0.00249628	0.0158335	0.824555	0.958404
ENSG00000185339	6948	TCN2	protein_coding	57.7708	1870	419.199	-0.001743	0.0209319	0.824692	0.958404
ENSG00000119682	9870	AREL1	protein_coding	48.8822	761	2865.86	-0.00307445	0.0161058	0.824909	0.958404
ENSG00000163281	132789	GNPDA2	protein_coding	36.0656	1630	467.985	-0.00180686	0.0202597	0.824414	0.958404
ENSG00000263956	200030	NBPF11	protein_coding	48.0978	4630	499.078	-0.00200242	0.0202045	0.824411	0.958404
ENSG00000187951	NA	AC091057.1	lncRNA	47.5663	3144.5	1150.77	-0.00243323	0.0189723	0.824957	0.958404
ENSG00000207652	NA	MIR621	miRNA	55.2083	96	110.903	0.000652839	0.022192	0.824848	0.958404
ENSG00000090432	79594	MUL1	protein_coding	56.5074	2428	1367.98	-0.0020704	0.019148	0.825122	0.958442
ENSG00000233818	NA	AP000695.2	lncRNA	44.9318	682	54.8435	-0.000675271	0.0223691	0.825142	0.958442
ENSG00000144843	141	ADPRH	protein_coding	54.3696	1499	132.483	0.00125756	0.0217209	0.826021	0.958704
ENSG00000138778	1062	CENPE	protein_coding	35.3363	2130	3975.55	-0.00541154	0.0178847	0.827201	0.958704
ENSG00000069974	5873	RAB27A	protein_coding	43.7043	755.5	431.886	0.001646	0.0210753	0.825725	0.958704
ENSG00000148908	6001	RGS10	protein_coding	44.3662	738	2237.72	-0.00311759	0.0216	0.826152	0.958704
ENSG00000120708	7045	TGFBI	protein_coding	51.5464	1033	42485.1	-0.00374556	0.0214676	0.826252	0.958704
ENSG00000187792	7621	ZNF70	protein_coding	51.3401	6940	420.316	0.00205725	0.0207171	0.826789	0.958704
ENSG00000159259	8208	CHAF1B	protein_coding	48.0903	1152	1632.58	-0.0024381	0.0169451	0.826445	0.958704
ENSG00000158290	8450	CUL4B	protein_coding	39.7234	1024	1584.03	0.00215701	0.0193564	0.826517	0.958704
ENSG00000147162	8473	OGT	protein_coding	45.5891	601	7683.53	-0.00121263	0.0165048	0.827016	0.958704
ENSG00000038274	27430	MAT2B	protein_coding	39.43	1795	1941.88	0.00198165	0.0201017	0.827063	0.958704
ENSG00000144730	54756	IL17RD	protein_coding	52.7595	2256	331.256	0.00160353	0.0212735	0.827049	0.958704
ENSG00000158435	55571	CNOT11	protein_coding	46.1538	572	1925.43	0.00231385	0.0184747	0.825613	0.958704
ENSG00000109118	57649	PHF12	protein_coding	56.7244	820	2011.69	-0.00214269	0.01948	0.826307	0.958704
ENSG00000176473	79446	WDR25	protein_coding	55.8863	1214	151.013	0.00131318	0.0215207	0.826969	0.958704
ENSG00000136169	83852	SETDB2	protein_coding	38.5281	5313	287.471	-0.00138646	0.0215117	0.826876	0.958704
ENSG00000204160	84243	ZDHHC18	protein_coding	56.7864	1002	3058.14	-0.00236954	0.0180669	0.826195	0.958704
ENSG00000165282	84720	PIGO	protein_coding	55.7032	2526	3379.75	-0.00238573	0.0178773	0.827265	0.958704
ENSG00000135093	84749	USP30	protein_coding	50.3829	775	403.477	0.00189768	0.0203916	0.827238	0.958704
ENSG00000186998	129080	EMID1	protein_coding	66.4306	790	121.564	0.00105778	0.0219772	0.82585	0.958704
ENSG00000156603	219541	MED19	protein_coding	53.3757	1088	320.26	-0.00159205	0.0211213	0.826385	0.958704
ENSG00000152133	253635	GPATCH11	protein_coding	38.8633	3570	656.275	0.00163504	0.0209109	0.826126	0.958704
ENSG00000144228	339745	SPOPL	protein_coding	38.6464	972	1043.21	0.00216326	0.0204374	0.826548	0.958704
ENSG00000179818	NA	PCBP1-AS1	lncRNA	48.2801	884	188.717	-0.00142148	0.0214568	0.827197	0.958704
ENSG00000232677	NA	LINC00665	lncRNA	49.8878	1712.5	429.379	0.00157018	0.0215563	0.826893	0.958704
ENSG00000271147	NA	ARMCX5-GPRASP2	lncRNA	46.6994	678.5	103.188	0.00115994	0.0217946	0.826074	0.958704
ENSG00000158402	995	CDC25C	protein_coding	46.7137	1444	479.45	-0.00159723	0.0210621	0.829187	0.958834
ENSG00000171346	3866	KRT15	protein_coding	56.4252	959	544.47	-0.0015002	0.0212841	0.828355	0.958834
ENSG00000141127	5636	PRPSAP2	protein_coding	45.4058	927	1075.86	-0.0022821	0.0189239	0.829281	0.958834
ENSG00000157350	6483	ST3GAL2	protein_coding	60.4653	796.5	351.324	0.0016945	0.0209285	0.827759	0.958834
ENSG00000159263	6493	SIM2	protein_coding	57.2265	2235	721.509	-0.00168799	0.0208866	0.8292	0.958834
ENSG00000135740	6553	SLC9A5	protein_coding	58.4412	920	351.053	-0.00153802	0.021323	0.828857	0.958834
ENSG00000135636	8291	DYSF	protein_coding	58.1138	6564	5550.88	0.000188904	0.0213401	0.829518	0.958834
ENSG00000198677	9652	TTC37	protein_coding	37.9506	803.5	3300.48	0.00241018	0.0178932	0.828836	0.958834
ENSG00000143870	10130	PDIA6	protein_coding	46.0379	2341	14910.1	-0.00251588	0.0141287	0.828584	0.958834
ENSG00000100926	10548	TM9SF1	protein_coding	53.8993	1077	162.62	0.00117722	0.0217886	0.829259	0.958834
ENSG00000170653	11016	ATF7	protein_coding	49.397	675	1313.4	0.00234281	0.0170986	0.828504	0.958834
ENSG00000101417	11264	PXMP4	protein_coding	56.6229	989	341.103	0.00237362	0.021225	0.829349	0.958834
ENSG00000270629	25832	NBPF14	protein_coding	48.4958	2678.5	733.728	0.00482447	0.0211128	0.829444	0.958834
ENSG00000119946	26507	CNNM1	protein_coding	52.4027	3160	116.959	0.0012305	0.0217879	0.828191	0.958834
ENSG00000075292	27332	ZNF638	protein_coding	39.437	746	4172.09	-0.00257843	0.0171948	0.827893	0.958834
ENSG00000050130	51528	JKAMP	protein_coding	40.2135	1023.5	1671.01	-0.00212145	0.0195117	0.827858	0.958834
ENSG00000099994	56241	SUSD2	protein_coding	63.1873	4055	200.202	-0.00138868	0.0215182	0.828005	0.958834
ENSG00000124532	57380	MRS2	protein_coding	42.8253	2531.5	1538.74	0.00190574	0.0184424	0.828935	0.958834
ENSG00000132623	63926	ANKEF1	protein_coding	43.3127	4054	1157.59	0.00203771	0.0202374	0.829223	0.958834
ENSG00000176399	63951	DMRTA1	protein_coding	40.1898	5586	62.272	-0.00102529	0.0221724	0.828895	0.958834
ENSG00000110104	79080	CCDC86	protein_coding	59.7751	1669.5	2221.49	-0.00121603	0.0217439	0.827957	0.958834
ENSG00000152582	79925	SPEF2	protein_coding	40.8908	1865	77.4087	-0.000878497	0.0221131	0.829577	0.958834
ENSG00000062716	81671	VMP1	protein_coding	43.9655	606	4913.63	-0.0020832	0.0194776	0.828925	0.958834
ENSG00000154359	91694	LONRF1	protein_coding	41.8262	841	228.14	0.00192883	0.0212617	0.828814	0.958834
ENSG00000198551	199692	ZNF627	protein_coding	52.3386	668	135.097	0.00114756	0.021852	0.828873	0.958834
ENSG00000135537	246269	AFG1L	protein_coding	42.7471	779	164.646	-0.00132661	0.0215741	0.829552	0.958834
ENSG00000156831	286053	NSMCE2	protein_coding	42.6768	787	479.708	0.00146133	0.0200333	0.829021	0.958834
ENSG00000166377	374868	ATP9B	protein_coding	50.4107	575.5	133.163	0.00197841	0.0218122	0.828628	0.958834
ENSG00000263266	NA	RPS7P1	processed_pseudogene	47.5214	585	189.242	0.0011922	0.0217078	0.828395	0.958834
ENSG00000205339	10527	IPO7	protein_coding	39.0639	466.5	5901.56	0.00241295	0.0153414	0.829684	0.958869
ENSG00000100311	5155	PDGFB	protein_coding	60.783	840.5	2003.47	0.003713	0.0209039	0.830203	0.958965
ENSG00000141026	55090	MED9	protein_coding	56.1119	679	509.386	-0.00195379	0.0199784	0.830286	0.958965
ENSG00000186660	80829	ZFP91	protein_coding	44.0789	5776	3568.04	0.000670522	0.0183545	0.830294	0.958965
ENSG00000171206	81603	TRIM8	protein_coding	59.3504	900	838.336	0.00147402	0.0211942	0.829926	0.958965
ENSG00000132570	84105	PCBD2	protein_coding	46.2143	1092	343.294	0.00210619	0.0206115	0.830298	0.958965
ENSG00000179862	163732	CITED4	protein_coding	73.4802	1316	180.221	-0.00205014	0.021976	0.830116	0.958965
ENSG00000227671	NA	AL390728.4	transcribed_unprocessed_pseudogene	46.9515	648.5	1371.03	0.00195611	0.0201984	0.829857	0.958965
ENSG00000119640	97	ACYP1	protein_coding	40.9881	622.5	487.219	0.00196766	0.0200479	0.830916	0.95909
ENSG00000175220	392	ARHGAP1	protein_coding	56.4	1000	1305.34	-0.00314913	0.0194035	0.830554	0.95909
ENSG00000156970	701	BUB1B	protein_coding	43.4123	583	2694.29	-0.00239374	0.0151728	0.830595	0.95909
ENSG00000123146	976	ADGRE5	protein_coding	58.2463	572.5	824.508	0.00171331	0.0207511	0.830891	0.95909
ENSG00000213139	1427	CRYGS	protein_coding	47.1731	1132	87.8902	-0.00079414	0.0221262	0.831138	0.95909
ENSG00000135480	3855	KRT7	protein_coding	58.8612	541	13501.2	0.00387511	0.0172108	0.831232	0.95909
ENSG00000143198	4259	MGST3	protein_coding	46.2014	756.5	1566.81	-0.00187107	0.0202916	0.830718	0.95909
ENSG00000157601	4599	MX1	protein_coding	53.2406	879.5	812.105	0.00194791	0.0199898	0.831242	0.95909
ENSG00000114120	55186	SLC25A36	protein_coding	44.1789	806.5	2478.72	0.00203016	0.019923	0.830754	0.95909
ENSG00000171984	149840	SHLD1	protein_coding	48.2295	606	101.768	0.000953106	0.0220303	0.831077	0.95909
ENSG00000101680	284217	LAMA1	protein_coding	50.0763	2306	754.772	0.00177624	0.0205551	0.831139	0.95909
ENSG00000189060	3005	H1F0	protein_coding	53.1997	2344	8717.8	0.00196706	0.0200623	0.831601	0.959242
ENSG00000204528	NA	PSORS1C3	lncRNA	55.6492	593	97.5975	-0.000347209	0.022403	0.831486	0.959242
ENSG00000239665	NA	AL157392.3	lncRNA	46.3177	755	200.488	-0.00108804	0.0218717	0.831595	0.959242
ENSG00000075151	8672	EIF4G3	protein_coding	46.9217	1306.5	2161.5	-3.83e-06	0.0189895	0.831704	0.959273
ENSG00000115844	1746	DLX2	protein_coding	62.3215	2153	32.6251	0.000667308	0.0222484	0.831948	0.959467
ENSG00000198853	9853	RUSC2	protein_coding	60.4684	5218	1632.91	0.00188203	0.0196346	0.832051	0.959498
ENSG00000124207	1434	CSE1L	protein_coding	39.1831	3459	14320.3	-0.000878344	0.0205548	0.832345	0.959723
ENSG00000144118	5899	RALB	protein_coding	52.1183	874	3446.95	-0.00247458	0.018092	0.832398	0.959723
ENSG00000008405	1407	CRY1	protein_coding	39.0658	830	986.907	0.000502934	0.0207348	0.833178	0.959808
ENSG00000251493	2297	FOXD1	protein_coding	57.2117	1459	1344.96	-0.000987702	0.0218321	0.832664	0.959808
ENSG00000122299	29066	ZC3H7A	protein_coding	41.2214	831	1867.89	0.00221936	0.018387	0.832915	0.959808
ENSG00000141452	29919	RMC1	protein_coding	48.5952	713.5	521.786	0.00164412	0.0204009	0.832898	0.959808
ENSG00000055732	55283	MCOLN3	protein_coding	39.5256	2752	682.206	-0.00179467	0.0208026	0.832614	0.959808
ENSG00000137842	80021	TMEM62	protein_coding	44.6585	574	1265.82	0.00228456	0.0180014	0.833214	0.959808
ENSG00000158526	90121	TSR2	protein_coding	52.4289	4076	1647.5	-0.00252445	0.0184458	0.833204	0.959808
ENSG00000198556	285989	ZNF789	protein_coding	50.8574	930	656.523	-0.00197036	0.020063	0.832704	0.959808
ENSG00000259865	NA	AL390728.6	lncRNA	27.8491	1246	128.054	0.00297624	0.0217804	0.833004	0.959808
ENSG00000268573	NA	AC011815.1	lncRNA	47.1018	4382	111.319	-0.000987499	0.0219772	0.833231	0.959808
ENSG00000167614	57348	TTYH1	protein_coding	64.4562	716	41.9166	-0.000777547	0.0222217	0.833664	0.959955
ENSG00000123728	57826	RAP2C	protein_coding	41.4904	3341	1066.9	0.00188499	0.0201901	0.833454	0.959955
ENSG00000109881	91057	CCDC34	protein_coding	38.6913	1452	308.039	0.00135733	0.0213697	0.833641	0.959955
ENSG00000179698	340390	WDR97	protein_coding	64.3082	4401	332.975	0.00123398	0.0215994	0.833534	0.959955
ENSG00000140299	663	BNIP2	protein_coding	38.7358	967	2482.39	-0.00203444	0.019321	0.834118	0.960391
ENSG00000142657	5226	PGD	protein_coding	53.7483	661	2611.66	0.00205512	0.0191711	0.835758	0.960624
ENSG00000164093	5308	PITX2	protein_coding	53.2745	1877.5	68.4291	0.000646693	0.02217	0.83591	0.960624
ENSG00000161542	5635	PRPSAP1	protein_coding	48.9318	912	1251.43	0.00216976	0.0175913	0.835016	0.960624
ENSG00000121060	7706	TRIM25	protein_coding	51.676	783	4731.72	-0.00243271	0.0177702	0.835162	0.960624
ENSG00000171617	8507	ENC1	protein_coding	49.6743	3702.5	17276	-0.00302943	0.0215134	0.834796	0.960624
ENSG00000256087	9668	ZNF432	protein_coding	43.543	764	359.322	0.00187945	0.0209249	0.836287	0.960624
ENSG00000117016	9783	RIMS3	protein_coding	57.7526	4333.5	379.94	0.00111432	0.0217914	0.835078	0.960624
ENSG00000147471	11212	PLPBP	protein_coding	44.9016	559	1463	0.00240016	0.0181569	0.836112	0.960624
ENSG00000068903	22933	SIRT2	protein_coding	58.643	890	802.493	0.0021597	0.0188293	0.834564	0.960624
ENSG00000095209	55151	TMEM38B	protein_coding	40.133	721	705.362	0.00188889	0.0199461	0.83624	0.960624
ENSG00000048544	55173	MRPS10	protein_coding	41.4762	2100	1837.14	0.00176134	0.0190478	0.836066	0.960624
ENSG00000180667	55432	YOD1	protein_coding	36.4855	6278	1158.92	-0.00139956	0.0185606	0.836145	0.960624
ENSG00000132199	55556	ENOSF1	protein_coding	49.264	1203.5	3121.96	0.00798375	0.0187529	0.83544	0.960624
ENSG00000170954	55786	ZNF415	protein_coding	48.5701	584	63.9569	0.000610486	0.0222451	0.836199	0.960624
ENSG00000103353	56061	UBFD1	protein_coding	47.9079	731.5	3456.93	0.00271365	0.0150697	0.83617	0.960624
ENSG00000078687	57690	TNRC6C	protein_coding	51.6447	1642	114.17	0.0011097	0.0220477	0.834882	0.960624
ENSG00000145916	64777	RMND5B	protein_coding	57.102	1886.5	1115.62	0.0039322	0.0183865	0.834501	0.960624
ENSG00000205189	65986	ZBTB10	protein_coding	39.8737	9878	237.753	-0.00146369	0.0211696	0.836297	0.960624
ENSG00000119965	80007	C10orf88	protein_coding	39.7688	1794	406.78	0.00219511	0.0201099	0.83523	0.960624
ENSG00000186532	114826	SMYD4	protein_coding	51.3002	746	1121.97	-0.00208829	0.0191768	0.835542	0.960624
ENSG00000130150	158747	MOSPD2	protein_coding	38.4321	1306.5	735.072	0.00145444	0.021265	0.835944	0.960624
ENSG00000188211	374383	NCR3LG1	protein_coding	47.3016	4433.5	112.271	0.00102838	0.0219204	0.83605	0.960624
ENSG00000214194	401397	SMIM30	protein_coding	39.042	890	490.23	-0.00187032	0.0210278	0.836214	0.960624
ENSG00000242299	NA	AC073861.1	processed_pseudogene	52.5054	459	76.0379	0.000918137	0.0220287	0.836126	0.960624
ENSG00000257337	NA	AC068888.1	lncRNA	45.6265	1520	147.965	0.00080203	0.0221585	0.835519	0.960624
ENSG00000280202	NA	AC005831.1	TEC	38.6565	1697	65.2817	0.000914485	0.022043	0.835432	0.960624
ENSG00000011451	58525	WIZ	protein_coding	63.687	4193	812.43	0.00192088	0.0199838	0.836638	0.960911
ENSG00000164308	64167	ERAP2	protein_coding	41.402	1275	422.028	-0.00153144	0.0210768	0.836699	0.960911
ENSG00000162368	51727	CMPK1	protein_coding	43.5789	950	4543.63	0.00181447	0.0185323	0.836979	0.961057
ENSG00000196605	162993	ZNF846	protein_coding	47.6059	678	84.1018	0.000793866	0.0221459	0.836926	0.961057
ENSG00000124882	2069	EREG	protein_coding	36.0997	1290	2338.36	0.000883017	0.0222721	0.839301	0.961111
ENSG00000136689	3557	IL1RN	protein_coding	49.8959	848	187.367	0.00956928	0.025237	0.839301	0.961111
ENSG00000168556	3622	ING2	protein_coding	46.0148	1528.5	490.365	0.00176349	0.0205354	0.837137	0.961111
ENSG00000129219	5338	PLD2	protein_coding	57.8295	596	1513.95	0.00215719	0.0203012	0.83741	0.961111
ENSG00000101911	5634	PRPS2	protein_coding	49.2792	891	1756.62	0.00200453	0.0193252	0.837766	0.961111
ENSG00000106799	7046	TGFBR1	protein_coding	42.1662	1109	2180.04	-0.00149225	0.0181691	0.839079	0.961111
ENSG00000188064	7477	WNT7B	protein_coding	65.1226	2202	1414.33	0.00115865	0.0217817	0.839308	0.961111
ENSG00000196152	7633	ZNF79	protein_coding	55.0037	2135	191.742	-0.00138462	0.0214818	0.83802	0.961111
ENSG00000118507	9465	AKAP7	protein_coding	37.7522	1041	134.629	0.00119915	0.0216642	0.838936	0.961111
ENSG00000139278	11010	GLIPR1	protein_coding	41.7736	974	527.453	0.0011017	0.0217325	0.83732	0.961111
ENSG00000113048	23107	MRPS27	protein_coding	44.4895	564	3094.75	0.00228235	0.0168985	0.838408	0.961111
ENSG00000089902	23186	RCOR1	protein_coding	42.8572	401	2365.71	-0.000869869	0.0175903	0.838662	0.961111
ENSG00000243477	24142	NAA80	protein_coding	61.9608	1163	98.1953	0.000862958	0.0220727	0.839181	0.961111
ENSG00000198513	51062	ATL1	protein_coding	45.9363	560	142.077	-0.000905697	0.0220229	0.838709	0.961111
ENSG00000033178	55236	UBA6	protein_coding	37.2029	1238	4674.7	0.00226062	0.0187865	0.839037	0.961111
ENSG00000197852	55924	INKA2	protein_coding	58.1869	1217	80.0173	0.000817352	0.0221314	0.837651	0.961111
ENSG00000134291	79022	TMEM106C	protein_coding	50.4488	664.5	4819.07	-0.00174712	0.0168774	0.837996	0.961111
ENSG00000162378	79699	ZYG11B	protein_coding	43.3926	5218.5	1179.77	0.00180699	0.0200041	0.838929	0.961111
ENSG00000102547	81617	CAB39L	protein_coding	42.2233	1223	110.619	-0.00087568	0.0217496	0.839089	0.961111
ENSG00000185418	123283	TARSL2	protein_coding	44.154	1916	605.869	0.00141276	0.021333	0.83812	0.961111
ENSG00000172795	167227	DCP2	protein_coding	39.9816	845	1678.03	-0.00251325	0.0189327	0.838387	0.961111
ENSG00000165480	221150	SKA3	protein_coding	41.1658	930	1409.76	-0.0015164	0.0196352	0.838274	0.961111
ENSG00000166997	245812	CNPY4	protein_coding	53.5394	1003	194.155	0.00119956	0.0216689	0.838476	0.961111
ENSG00000139323	282809	POC1B	protein_coding	42.5861	870	622.149	0.00178816	0.02037	0.838566	0.961111
ENSG00000153006	285672	SREK1IP1	protein_coding	37.5	816	1095.23	-0.00316945	0.0174482	0.839192	0.961111
ENSG00000196872	343990	KIAA1211L	protein_coding	61.4657	846	68.2337	0.000915133	0.0220249	0.838102	0.961111
ENSG00000187626	387032	ZKSCAN4	protein_coding	42.8358	5346	196.791	0.00149275	0.021224	0.839281	0.961111
ENSG00000204253	NA	HNRNPCP2	processed_pseudogene	47.3326	881	65.8239	-0.000992297	0.0220287	0.837768	0.961111
ENSG00000226696	NA	LENG8-AS1	lncRNA	53.8708	681.5	112.791	-0.000823145	0.0220959	0.838463	0.961111
ENSG00000279191	NA	AC068491.4	TEC	50.1479	3380	97.4336	-0.000622151	0.02229	0.838183	0.961111
ENSG00000198695	4541	MT-ND6	protein_coding	42.6667	525	7436.26	-0.000943	0.021975	0.839532	0.961193
ENSG00000113269	55819	RNF130	protein_coding	48.0516	1231.5	1096.09	0.00160962	0.0184962	0.839523	0.961193
ENSG00000130522	3727	JUND	protein_coding	69.7363	1181.5	515.625	0.00114836	0.0214825	0.8397	0.961212
ENSG00000105223	23646	PLD3	protein_coding	62.4279	720.5	1851.16	0.00101639	0.0209614	0.839642	0.961212
ENSG00000007866	7005	TEAD3	protein_coding	59.8125	2729	1622.44	-0.00148923	0.0210842	0.840156	0.961624
ENSG00000123352	65244	SPATS2	protein_coding	45.1552	570	1251.63	-0.00261647	0.0171857	0.840213	0.961624
ENSG00000127920	2791	GNG11	protein_coding	42.1931	3055	43.1065	0.000696487	0.0222257	0.840415	0.961769
ENSG00000169509	54544	CRCT1	protein_coding	62.5348	718	224.709	0.000232458	0.0223142	0.840723	0.962034
ENSG00000109184	23142	DCUN1D4	protein_coding	41.4347	644	1044.82	0.000236628	0.0190722	0.840882	0.962129
ENSG00000054983	2581	GALC	protein_coding	44.7014	969	379.208	0.0043317	0.0209562	0.841162	0.962254
ENSG00000170448	152518	NFXL1	protein_coding	41.2524	3193.5	1117.87	-0.00188504	0.0196033	0.84122	0.962254
ENSG00000180488	374986	MIGA1	protein_coding	38.7782	5149	1641.36	-0.00220127	0.0170409	0.841163	0.962254
ENSG00000112996	10884	MRPS30	protein_coding	37.8029	1190.5	900.568	0.00153633	0.0207358	0.841652	0.962312
ENSG00000162444	116362	RBP7	protein_coding	50.2278	743	182.527	0.00120154	0.0215593	0.841362	0.962312
ENSG00000186352	353322	ANKRD37	protein_coding	49.8337	658.5	91.7237	0.000233708	0.0224396	0.841612	0.962312
ENSG00000132967	NA	HMGB1P5	transcribed_processed_pseudogene	41.4042	813.5	221.231	-0.00134462	0.0213903	0.841647	0.962312
ENSG00000227619	NA	AL391056.1	lncRNA	51.5123	1758.5	77.6042	-0.000899389	0.0220914	0.841529	0.962312
ENSG00000145349	817	CAMK2D	protein_coding	43.9835	1722	46.9548	-0.000460266	0.0223489	0.844299	0.962513
ENSG00000073060	949	SCARB1	protein_coding	57.563	1812	2106.78	0.00193828	0.0194372	0.843471	0.962513
ENSG00000132964	1024	CDK8	protein_coding	43.3661	1883	767.255	-0.00184577	0.0198736	0.84377	0.962513
ENSG00000136867	1318	SLC31A2	protein_coding	46.895	1723	594.325	-0.00162727	0.0206594	0.842731	0.962513
ENSG00000120915	2053	EPHX2	protein_coding	53.3391	1267.5	138.252	0.000946758	0.0219372	0.845592	0.962513
ENSG00000119782	2281	FKBP1B	protein_coding	53.3215	981.5	34.8823	0.000619301	0.0222517	0.84541	0.962513
ENSG00000132589	2319	FLOT2	protein_coding	58.1232	910.5	1820.5	0.00120327	0.0198404	0.844101	0.962513
ENSG00000198380	2673	GFPT1	protein_coding	40.702	4628.5	4419.16	-0.00465535	0.0179766	0.845555	0.962513
ENSG00000122592	3204	HOXA7	protein_coding	55.8974	585	299.2	0.00139825	0.021219	0.844239	0.962513
ENSG00000108622	3384	ICAM2	protein_coding	57.3557	1060	181.458	-0.0010163	0.0213135	0.84393	0.962513
ENSG00000065833	4199	ME1	protein_coding	39.3349	3338	1435.59	-0.00191235	0.0191556	0.843938	0.962513
ENSG00000122884	5033	P4HA1	protein_coding	40.1591	2758.5	2115.92	0.000504792	0.0223284	0.844857	0.962513
ENSG00000095261	5711	PSMD5	protein_coding	43.3649	568	2767.07	-0.00271719	0.016419	0.84353	0.962513
ENSG00000095303	5742	PTGS1	protein_coding	55.64	1983.5	83.968	0.000836967	0.0220788	0.842661	0.962513
ENSG00000115616	6549	SLC9A2	protein_coding	43.2163	584	1863.2	0.00169647	0.0203751	0.842394	0.962513
ENSG00000115661	8576	STK16	protein_coding	54.955	1243	511.312	0.00181819	0.0204529	0.842982	0.962513
ENSG00000078269	8871	SYNJ2	protein_coding	54.5588	3029	2331.23	-0.00221375	0.0177843	0.843623	0.962513
ENSG00000172409	10978	CLP1	protein_coding	49.8955	1513	658.105	0.00203558	0.0196975	0.842221	0.962513
ENSG00000071246	22846	VASH1	protein_coding	59.5803	1096	78.4466	-0.000822624	0.0220825	0.842653	0.962513
ENSG00000121892	23244	PDS5A	protein_coding	41.005	610.5	6827.12	0.00267127	0.0160472	0.844507	0.962513
ENSG00000123130	23597	ACOT9	protein_coding	46.4075	1485	2062.69	0.00410734	0.0186226	0.844935	0.962513
ENSG00000139112	23710	GABARAPL1	protein_coding	51.7677	653	760.187	-0.00163624	0.0207353	0.845609	0.962513
ENSG00000099968	23786	BCL2L13	protein_coding	47.8306	2992	2502.24	-0.00222493	0.0166197	0.843101	0.962513
ENSG00000135801	27097	TAF5L	protein_coding	51.0604	2956	1834.33	-0.00199141	0.0171698	0.842674	0.962513
ENSG00000105875	29062	WDR91	protein_coding	56.5489	582	627.123	-0.00197932	0.0193844	0.842564	0.962513
ENSG00000139631	51380	CSAD	protein_coding	57.8178	598.5	583.13	-0.00147931	0.0210384	0.844998	0.962513
ENSG00000117791	54996	2024-03-02	protein_coding	47.3706	728.5	282.005	0.00116514	0.0206987	0.845637	0.962513
ENSG00000165506	55172	DNAAF2	protein_coding	54.1979	2891	544.686	0.0013077	0.0214083	0.845053	0.962513
ENSG00000198642	55958	KLHL9	protein_coding	39.317	5710	1440.36	0.000253453	0.0204836	0.844152	0.962513
ENSG00000119596	56252	YLPM1	protein_coding	45.0723	2316	4542.36	0.00241874	0.0141472	0.845028	0.962513
ENSG00000113300	57472	CNOT6	protein_coding	41.7847	706	2808.83	0.00139075	0.0164404	0.844595	0.962513
ENSG00000132429	64208	POPDC3	protein_coding	41.2303	1027	189.637	0.00147898	0.021177	0.843522	0.962513
ENSG00000136770	64215	DNAJC1	protein_coding	53.9945	682	379.881	-0.00152296	0.0209941	0.842298	0.962513
ENSG00000119787	64225	ATL2	protein_coding	41.9128	769.5	3263.12	-0.00225093	0.0171035	0.845298	0.962513
ENSG00000047188	64848	YTHDC2	protein_coding	40.1786	2138	1709.3	-0.00194695	0.0173836	0.843394	0.962513
ENSG00000177565	79718	TBL1XR1	protein_coding	45.6163	566	3948.91	-0.00020322	0.0176062	0.844518	0.962513
ENSG00000086544	80271	ITPKC	protein_coding	60.4034	1979	1023.27	-0.00161117	0.019961	0.845635	0.962513
ENSG00000135953	84804	MFSD9	protein_coding	53.5744	879.5	804.698	0.00253983	0.0193932	0.843963	0.962513
ENSG00000138629	84993	UBL7	protein_coding	57.4495	1360	981.03	0.00184211	0.0187701	0.843844	0.962513
ENSG00000131351	93323	HAUS8	protein_coding	52.6505	1231	640.592	-0.0018971	0.0196155	0.845254	0.962513
ENSG00000110536	114971	PTPMT1	protein_coding	51.0776	1611	111.65	-0.000824496	0.0220651	0.843675	0.962513
ENSG00000163291	152559	PAQR3	protein_coding	40.0178	1117.5	723.826	0.00170335	0.0204221	0.843247	0.962513
ENSG00000174953	170506	DHX36	protein_coding	38.4203	719	2915.67	-0.00155769	0.0193303	0.844746	0.962513
ENSG00000242732	340526	RTL5	protein_coding	55.7591	4222	94.0913	-0.000961432	0.0219874	0.843342	0.962513
ENSG00000105518	374882	TMEM205	protein_coding	58.8107	738	235.848	-0.00150862	0.0213487	0.844887	0.962513
ENSG00000225932	100128553	CTAGE4	protein_coding	41.847	2588	79.014	-0.000826623	0.0220898	0.841913	0.962513
ENSG00000251151	100874365	HOXC-AS3	lncRNA	53.6893	538.5	74.5837	0.0008272	0.0219886	0.843046	0.962513
ENSG00000234797	NA	RPS3AP6	processed_pseudogene	42.2642	795	183.169	0.00121258	0.0215374	0.844242	0.962513
ENSG00000257702	NA	LBX2-AS1	lncRNA	60.4675	1967.5	54.4663	-0.000752589	0.0221379	0.845131	0.962513
ENSG00000279233	NA	AC122688.3	TEC	53.043	3467	211.812	-0.00158244	0.0212277	0.844053	0.962513
ENSG00000204271	169981	SPIN3	protein_coding	43.6001	2785	486.909	-0.00132422	0.0204311	0.845808	0.962621
ENSG00000108799	2145	EZH1	protein_coding	48.0456	920.5	1219.75	-0.00184219	0.0202499	0.846004	0.962719
ENSG00000123892	23682	RAB38	protein_coding	47.7656	1007	628.874	0.00188991	0.019792	0.846095	0.962719
ENSG00000169570	285605	DTWD2	protein_coding	39.2003	2867.5	215.013	-0.00144184	0.0210411	0.846122	0.962719
ENSG00000110756	11234	HPS5	protein_coding	43.849	1275	1189.46	-0.00145043	0.0203236	0.846412	0.962875
ENSG00000171492	55144	LRRC8D	protein_coding	50.4505	905	1171.15	-0.00180872	0.0199449	0.846336	0.962875
ENSG00000164576	79685	SAP30L	protein_coding	48.4848	592	582.656	0.00166099	0.0200323	0.846725	0.963144
ENSG00000158710	8407	TAGLN2	protein_coding	57.0449	1051	10010.6	-0.00113994	0.0212406	0.846985	0.963354
ENSG00000151923	7073	TIAL1	protein_coding	39.7849	907	3480.05	0.00498694	0.0179679	0.847833	0.963693
ENSG00000138078	9581	PREPL	protein_coding	39.5031	3055	1959.25	-0.00188902	0.0194221	0.847803	0.963693
ENSG00000112419	9749	PHACTR2	protein_coding	47.3887	791.5	2408.5	-0.00205666	0.0173776	0.84767	0.963693
ENSG00000119655	10577	NPC2	protein_coding	51.166	796	1459.79	-0.00178311	0.0196728	0.847893	0.963693
ENSG00000110844	25766	PRPF40B	protein_coding	58.1979	857.5	678.74	0.00155418	0.0207868	0.847371	0.963693
ENSG00000109016	25979	DHRS7B	protein_coding	54.1894	882.5	427.996	-0.00137566	0.0212532	0.8477	0.963693
ENSG00000188092	51463	GPR89B	protein_coding	40.7981	1920	182.804	-0.0012525	0.0214461	0.84781	0.963693
ENSG00000139675	144983	HNRNPA1L2	protein_coding	45.0437	1372	230.043	-0.00123885	0.0214313	0.84797	0.963693
ENSG00000164638	222962	SLC29A4	protein_coding	65.659	1769.5	60.4173	0.000674903	0.0221995	0.847966	0.963693
ENSG00000099875	2872	MKNK2	protein_coding	62.2282	1135	1979.84	0.00122861	0.0219804	0.848322	0.963884
ENSG00000145990	54438	GFOD1	protein_coding	49.4536	2434.5	818.056	0.000565398	0.020701	0.848606	0.963884
ENSG00000003137	56603	CYP26B1	protein_coding	56.8047	4025	104.631	-0.000762338	0.0221606	0.848729	0.963884
ENSG00000163481	64320	RNF25	protein_coding	54.6037	688	812.008	-0.00111582	0.0195726	0.84846	0.963884
ENSG00000204316	64978	MRPL38	protein_coding	60.1818	580	184.278	0.00109231	0.0216692	0.84859	0.963884
ENSG00000142634	79180	EFHD2	protein_coding	62.3343	1660.5	5019.19	0.000550526	0.0220429	0.848786	0.963884
ENSG00000156804	114907	FBXO32	protein_coding	50.7478	1067.5	577.08	-0.000720791	0.0221509	0.848279	0.963884
ENSG00000162825	100288142	NBPF20	protein_coding	48.3415	3689	180.889	-0.00102924	0.0218023	0.848494	0.963884
ENSG00000233223	NA	AC016876.1	lncRNA	55.3103	352	82.4118	0.000922987	0.0219404	0.848825	0.963884
ENSG00000137880	2644	GCHFR	protein_coding	63.3425	660.5	76.926	0.000664211	0.0222098	0.849042	0.964044
ENSG00000173757	6777	STAT5B	protein_coding	50.738	897	1683.96	0.00212922	0.0169548	0.849144	0.964073
ENSG00000116539	55870	ASH1L	protein_coding	44.2968	784	4087.83	-0.00219699	0.0189359	0.849577	0.964316
ENSG00000091039	114882	OSBPL8	protein_coding	41.624	671.5	2516.95	-0.000414358	0.0184463	0.849559	0.964316
ENSG00000162585	199990	FAAP20	protein_coding	62.092	1413	564.488	-0.00149855	0.020728	0.849623	0.964316
ENSG00000138286	317662	FAM149B1	protein_coding	43.501	1289	425.737	0.00183299	0.0204998	0.849664	0.964316
ENSG00000183258	51428	DDX41	protein_coding	57.7283	819	2296.16	-0.00211636	0.0167971	0.849979	0.964414
ENSG00000149548	80071	CCDC15	protein_coding	38.7709	2486.5	213.457	-0.0014184	0.0210898	0.849876	0.964414
ENSG00000188167	643853	TMPPE	protein_coding	51.7124	3880.5	106.105	0.00099542	0.021839	0.849964	0.964414
ENSG00000151148	89910	UBE3B	protein_coding	51.2125	2006	2220.43	-0.00206923	0.0161368	0.850153	0.964525
ENSG00000055332	5610	EIF2AK2	protein_coding	39.4321	1189	4971.38	0.00284415	0.0163489	0.850461	0.964574
ENSG00000198431	7296	TXNRD1	protein_coding	46.5537	1316.5	8536.29	0.000757166	0.0205835	0.850573	0.964574
ENSG00000168710	10768	AHCYL1	protein_coding	46.8078	1649	3859.41	0.00387523	0.0144249	0.850578	0.964574
ENSG00000182108	28955	DEXI	protein_coding	57.424	1481	389.055	-0.00117817	0.021569	0.850556	0.964574
ENSG00000174695	153339	TMEM167A	protein_coding	38.8728	657.5	4632.57	-0.00253732	0.0157309	0.85032	0.964574
ENSG00000267575	NA	AC006504.5	lncRNA	51.5789	1463	246.914	0.0012094	0.0209585	0.850892	0.964844
ENSG00000175727	22877	MLXIP	protein_coding	57.7592	1384	4607.24	-0.00205507	0.0174032	0.851156	0.964883
ENSG00000154217	26207	PITPNC1	protein_coding	43.6389	1735	167.841	0.00120088	0.0214435	0.851117	0.964883
ENSG00000065970	55810	FOXJ2	protein_coding	54.5217	2676	1165.57	0.00194318	0.0188343	0.851124	0.964883
ENSG00000048405	168850	ZNF800	protein_coding	41.2744	1788.5	844.945	0.00173789	0.0198205	0.851459	0.96514
ENSG00000254389	NA	RHPN1-AS1	lncRNA	56.048	1918	51.8843	0.000670357	0.0221568	0.851559	0.965166
ENSG00000176170	8877	SPHK1	protein_coding	65.2434	1800	654.36	0.00128301	0.0211968	0.851674	0.96521
ENSG00000138175	403	ARL3	protein_coding	48.5655	3834	326.752	-0.00165745	0.0207261	0.852211	0.965447
ENSG00000126709	2537	IFI6	protein_coding	56.1594	822	438.307	0.00120998	0.0214539	0.852341	0.965447
ENSG00000166225	10818	FRS2	protein_coding	46.3987	611	1319.49	-0.00180184	0.0193075	0.8522	0.965447
ENSG00000138944	85352	SHISAL1	protein_coding	53.0425	6853	150.43	-0.00076671	0.0220924	0.852308	0.965447
ENSG00000197620	91966	CXorf40A	protein_coding	54.6547	1305.5	256.784	0.00121871	0.0213533	0.852288	0.965447
ENSG00000137285	347733	TUBB2B	protein_coding	55.5788	1922.5	64.702	0.000662173	0.0221967	0.852001	0.965447
ENSG00000134333	3939	LDHA	protein_coding	45.3901	732	22773.6	0.000245432	0.0222038	0.852489	0.965476
ENSG00000240053	58496	LY6G5B	protein_coding	51.8464	1505	174.226	-0.00121895	0.0213911	0.85252	0.965476
ENSG00000206538	389136	VGLL3	protein_coding	49.7288	1857.5	4690.42	0.00134048	0.020638	0.852599	0.965479
ENSG00000145016	9711	RUBCN	protein_coding	55.189	1271	1931.34	-0.00215702	0.0179569	0.853322	0.965519
ENSG00000185104	11124	FAF1	protein_coding	44.7871	1643	2047.89	-0.000831922	0.019478	0.852799	0.965519
ENSG00000185917	54093	SETD4	protein_coding	48.5253	1160	593.337	-0.00162784	0.0200211	0.853047	0.965519
ENSG00000163703	78987	CRELD1	protein_coding	57.673	889	202.334	0.00344072	0.021538	0.853104	0.965519
ENSG00000166822	124491	TMEM170A	protein_coding	40.755	2331	1444.96	-0.00205645	0.0168775	0.853313	0.965519
ENSG00000229544	390010	NKX1-2	protein_coding	53.597	3211	69.0026	-0.000566405	0.0222585	0.853241	0.965519
ENSG00000172974	NA	AC007318.1	processed_pseudogene	45.0624	881	58.4167	-0.000687891	0.0221676	0.852896	0.965519
ENSG00000212719	NA	C17orf51	protein_coding	51.2104	2325	193.414	0.00116368	0.0215493	0.85294	0.965519
ENSG00000226688	NA	ENTPD1-AS1	lncRNA	44.7113	2695	330.223	0.00155882	0.0211525	0.853018	0.965519
ENSG00000100372	10478	SLC25A17	protein_coding	46.3211	749	1467.56	-0.00185612	0.0189922	0.853536	0.965674
ENSG00000117682	79947	DHDDS	protein_coding	51.8293	629	1594.52	-0.00199029	0.0172264	0.853768	0.965716
ENSG00000170270	84520	GON7	protein_coding	41.9251	761.5	215.737	0.00112017	0.0211954	0.853878	0.965716
ENSG00000188643	140576	S100A16	protein_coding	57.8498	956	7275.49	0.0130879	0.0256735	0.853813	0.965716
ENSG00000175548	144245	ALG10B	protein_coding	40.7165	1773.5	1172.92	-0.00137063	0.0209268	0.853865	0.965716
ENSG00000131238	5538	PPT1	protein_coding	45.1436	1957	4588.88	-0.000401954	0.0155542	0.853975	0.965738
ENSG00000159842	29	ABR	protein_coding	58.2352	588	3525.01	0.00223751	0.0145019	0.854254	0.965881
ENSG00000163216	6703	SPRR2D	protein_coding	52.0399	785	324.94	-0.000397753	0.0223653	0.854237	0.965881
ENSG00000134070	3656	IRAK2	protein_coding	51.501	3431	240.201	-0.00105731	0.0216783	0.854665	0.966113
ENSG00000163535	151246	SGO2	protein_coding	37.1011	716.5	1454.58	-0.0019965	0.0179501	0.854688	0.966113
ENSG00000198824	283489	CHAMP1	protein_coding	48.4759	713.5	1736.13	-0.00171983	0.0181363	0.854544	0.966113
ENSG00000042753	1175	AP2S1	protein_coding	58.1887	671.5	2420.58	0.00204413	0.0176547	0.855185	0.966242
ENSG00000115604	8809	IL18R1	protein_coding	39.7979	1749	422.515	-0.00154114	0.0205897	0.85499	0.966242
ENSG00000085719	8895	CPNE3	protein_coding	43.0845	654	4374.62	-0.00187738	0.0186089	0.855129	0.966242
ENSG00000070731	10610	ST6GALNAC2	protein_coding	55.9447	687	126.251	0.00068267	0.0221622	0.855125	0.966242
ENSG00000162129	81570	CLPB	protein_coding	54.6796	1471.5	1699.13	0.00248766	0.01673	0.855185	0.966242
ENSG00000173264	56834	GPR137	protein_coding	63.5377	800	1006.85	-0.00268209	0.0183847	0.85529	0.966274
ENSG00000184481	4303	FOXO4	protein_coding	58.2214	1005	107.023	0.000793115	0.0222266	0.855467	0.966301
ENSG00000139132	121512	FGD4	protein_coding	43.8881	2392	447.222	0.00146899	0.0207158	0.855437	0.966301
ENSG00000144061	4867	NPHP1	protein_coding	41.7878	2246	159.662	-0.00121247	0.0213983	0.855869	0.966583
ENSG00000241058	221078	NSUN6	protein_coding	40.9508	565.5	135.166	-0.00325583	0.0217508	0.855848	0.966583
ENSG00000180329	124808	CCDC43	protein_coding	41.6546	2058	1152.4	-0.00119072	0.0196993	0.856021	0.966668
ENSG00000111684	10162	LPCAT3	protein_coding	51.9911	802	1028.56	-0.00158712	0.0189344	0.856203	0.966787
ENSG00000102755	2321	FLT1	protein_coding	46.8085	1927	45.2524	0.000632363	0.0222013	0.85678	0.967076
ENSG00000116062	2956	MSH6	protein_coding	45.6401	3429	4730.72	-0.00208592	0.015636	0.856784	0.967076
ENSG00000172059	8462	KLF11	protein_coding	49.916	2269	359.845	0.00110742	0.0215421	0.856856	0.967076
ENSG00000105618	26121	PRPF31	protein_coding	58.7561	928	2680.72	0.00166628	0.0199837	0.856919	0.967076
ENSG00000106638	26608	TBL2	protein_coding	57.2053	971.5	1379.69	0.00164744	0.020042	0.856628	0.967076
ENSG00000235174	NA	RPL39P3	processed_pseudogene	41.6667	156	154.637	-0.00119761	0.0214814	0.856717	0.967076
ENSG00000122565	11335	CBX3	protein_coding	37.7517	1008.5	7246.51	-0.00240985	0.0174295	0.857169	0.967125
ENSG00000162437	55225	RAVER2	protein_coding	42.3147	4362	873.693	-0.00149955	0.0205626	0.857069	0.967125
ENSG00000233621	NA	LINC01137	lncRNA	51.4088	1631	94.2938	-0.000534745	0.0220056	0.857191	0.967125
ENSG00000115977	22848	AAK1	protein_coding	50.4334	965	1727.84	0.00164742	0.0189924	0.857404	0.967192
ENSG00000168096	124401	ANKS3	protein_coding	61.2647	942	393.657	-0.0013064	0.0212617	0.857369	0.967192
ENSG00000137628	55601	DDX60	protein_coding	39.0992	583	1903.59	0.00388171	0.0212489	0.857498	0.967212
ENSG00000265491	27246	RNF115	protein_coding	40.5789	6116	1390.32	0.0017752	0.0189409	0.857629	0.967274
ENSG00000115170	90	ACVR1	protein_coding	51.9993	563.5	408.751	-0.00112489	0.0207867	0.858233	0.967311
ENSG00000125266	1948	EFNB2	protein_coding	48.1381	4415.5	4349.63	0.00140013	0.020896	0.857743	0.967311
ENSG00000134323	4613	MYCN	protein_coding	52.5236	2153	542.349	-0.000650937	0.0221666	0.858377	0.967311
ENSG00000075391	9462	RASAL2	protein_coding	47.7716	2385	2320.27	-0.00181599	0.0189651	0.858445	0.967311
ENSG00000094975	51430	SUCO	protein_coding	38.2725	1896.5	8125.01	0.00184255	0.0184701	0.8581	0.967311
ENSG00000137168	51645	PPIL1	protein_coding	43.6352	1431.5	2277.07	-0.00213209	0.0178	0.858344	0.967311
ENSG00000114127	54464	XRN1	protein_coding	38.1436	680	1621.72	0.00158982	0.020279	0.858456	0.967311
ENSG00000172081	126308	MOB3A	protein_coding	60.461	564	508.759	-0.000830552	0.022114	0.858457	0.967311
ENSG00000163961	165918	RNF168	protein_coding	46.5275	3774.5	1048	-0.00179979	0.0186613	0.85788	0.967311
ENSG00000166450	283659	PRTG	protein_coding	38.658	705	249.548	-0.00126251	0.0213012	0.858038	0.967311
ENSG00000218739	100505876	CEBPZOS	protein_coding	38.9646	695	1395.56	-0.00148018	0.0183288	0.858505	0.967311
ENSG00000198793	2475	MTOR	protein_coding	46.8047	1111	5139.98	0.00141316	0.0169524	0.859097	0.967459
ENSG00000196646	7695	ZNF136	protein_coding	41.967	565	186.243	-0.00121412	0.0213321	0.858863	0.967459
ENSG00000182952	10473	HMGN4	protein_coding	51.766	1028	1440.71	-0.00181405	0.0173509	0.858943	0.967459
ENSG00000164039	56898	BDH2	protein_coding	41.3892	616	89.1249	0.000776047	0.022041	0.859145	0.967459
ENSG00000136286	64005	MYO1G	protein_coding	60.8806	3440	61.3187	-0.00045644	0.0223142	0.859285	0.967459
ENSG00000163874	80149	ZC3H12A	protein_coding	61.1535	1623.5	1454.52	0.000606567	0.0222423	0.859326	0.967459
ENSG00000168917	80723	SLC35G2	protein_coding	45.6644	1949	151.546	0.0008066	0.0220061	0.859098	0.967459
ENSG00000183475	140460	ASB7	protein_coding	45.1296	1913.5	773.558	0.00174097	0.0194047	0.859229	0.967459
ENSG00000188647	375743	PTAR1	protein_coding	38.7319	1257.5	2539.47	-0.00191885	0.0184924	0.858729	0.967459
ENSG00000101057	4605	MYBL2	protein_coding	60.2925	2686	11350.4	-0.00161519	0.0196163	0.859783	0.96764
ENSG00000114062	7337	UBE3A	protein_coding	40.2429	1492.5	3035.57	0.00780566	0.0186941	0.859775	0.96764
ENSG00000177613	23283	CSTF2T	protein_coding	43.3618	4105	1233.76	-0.0034459	0.0206016	0.859814	0.96764
ENSG00000243701	NA	DUBR	lncRNA	48.1726	1099	97.4183	-0.000688544	0.0221246	0.859869	0.96764
ENSG00000279738	NA	AL022311.1	lncRNA	47.945	19416	90.7942	-0.000758389	0.0222944	0.859835	0.96764
ENSG00000163485	134	ADORA1	protein_coding	60.3463	1636	164.172	-0.000762231	0.0221732	0.860191	0.967706
ENSG00000108786	3292	HSD17B1	protein_coding	64.3478	1077	35.6819	0.000562079	0.0222442	0.861203	0.967706
ENSG00000145012	4026	LPP	protein_coding	50.6873	535	6002.11	-0.00163091	0.0206281	0.860959	0.967706
ENSG00000101843	5716	PSMD10	protein_coding	44.0774	779	971.484	0.00167273	0.0197912	0.860606	0.967706
ENSG00000158019	9577	BABAM2	protein_coding	46.9749	874	463.684	0.00177347	0.0201654	0.860674	0.967706
ENSG00000146592	9586	CREB5	protein_coding	48.0379	752	426.944	-0.00121993	0.0212689	0.860069	0.967706
ENSG00000106723	10927	SPIN1	protein_coding	47.0485	760	5337.92	-0.00331335	0.0137521	0.861141	0.967706
ENSG00000140526	11057	ABHD2	protein_coding	51.322	585.5	5713.09	0.0018609	0.0169531	0.860153	0.967706
ENSG00000102858	23295	MGRN1	protein_coding	61.9241	822.5	1344.94	-0.0019076	0.0187712	0.860963	0.967706
ENSG00000172830	54961	SSH3	protein_coding	62.5084	673	2533.86	0.000638814	0.0205788	0.86093	0.967706
ENSG00000168453	55806	HR	protein_coding	64.6795	772	1104.69	-0.00135958	0.0211572	0.860853	0.967706
ENSG00000131966	55860	ACTR10	protein_coding	39.7224	656	1923.41	0.00208298	0.0203318	0.860893	0.967706
ENSG00000120029	79591	ARMH3	protein_coding	48.7569	724	539.192	-0.0146431	0.02491	0.860852	0.967706
ENSG00000126878	83543	AIF1L	protein_coding	53.0266	2091.5	1247.58	-0.00150727	0.0203301	0.86123	0.967706
ENSG00000187713	94107	TMEM203	protein_coding	56.7964	1567	681.67	-0.00148567	0.0204712	0.861046	0.967706
ENSG00000238266	NA	LINC00707	lncRNA	45.3935	1639	1486.48	0.00122755	0.0205475	0.860606	0.967706
ENSG00000253982	NA	AC100810.1	lncRNA	47.9381	978	66.3415	-0.000694467	0.0221165	0.860242	0.967706
ENSG00000131435	8572	PDLIM4	protein_coding	64.3141	767	491.077	-0.00405346	0.020813	0.861364	0.967752
ENSG00000152669	10309	CCNO	protein_coding	63.5222	1543.5	145.824	0.000907131	0.0218967	0.861425	0.967752
ENSG00000141934	8612	PLPP2	protein_coding	60.2303	1039	824.325	0.00195409	0.0198338	0.861656	0.967926
ENSG00000113578	2246	FGF1	protein_coding	49.6973	975	60.5209	-7.88e-05	0.022265	0.861768	0.967967
ENSG00000164506	134957	STXBP5	protein_coding	43.7421	2160	1155.38	-0.00162002	0.0197879	0.861862	0.967986
ENSG00000205560	1375	CPT1B	protein_coding	57.58	757	61.6448	-0.000725697	0.022079	0.862145	0.968008
ENSG00000131711	4131	MAP1B	protein_coding	47.9197	2067.5	1016.66	0.00130865	0.0210369	0.862061	0.968008
ENSG00000103496	6810	STX4	protein_coding	58.6057	846	1443.02	-0.00189894	0.0183619	0.862188	0.968008
ENSG00000231259	NA	AC125232.1	unprocessed_pseudogene	47.7085	1331	68.87	0.000662589	0.0221529	0.862188	0.968008
ENSG00000170445	3035	HARS	protein_coding	52.5226	1842.5	3417.07	0.0123005	0.0196545	0.862839	0.96802
ENSG00000182742	3214	HOXB4	protein_coding	57.7922	2002	340.763	0.000913235	0.021875	0.862964	0.96802
ENSG00000230989	3281	HSBP1	protein_coding	45.812	954.5	2922.99	0.00182654	0.0160943	0.864387	0.96802
ENSG00000079435	3991	LIPE	protein_coding	63.1068	812	38.3118	-0.000588869	0.0222036	0.863872	0.96802
ENSG00000198836	4976	OPA1	protein_coding	38.7517	4800	3208.88	-0.00197256	0.0180819	0.862884	0.96802
ENSG00000146733	5723	PSPH	protein_coding	53.7305	741.5	601.061	0.00146071	0.0200283	0.863148	0.96802
ENSG00000125384	5732	PTGER2	protein_coding	52.8274	1550.5	49.9517	-0.000644854	0.0221576	0.863553	0.96802
ENSG00000056558	7185	TRAF1	protein_coding	55.397	4303	440.426	0.000883613	0.0219338	0.863977	0.96802
ENSG00000104522	7264	TSTA3	protein_coding	60.4314	841.5	2146.61	-0.00170781	0.0192097	0.864316	0.96802
ENSG00000197965	9019	MPZL1	protein_coding	46.3899	961	5896.43	-0.0026571	0.0167642	0.862522	0.96802
ENSG00000123562	9643	MORF4L2	protein_coding	44.3243	849	6568.79	-0.00179127	0.0174306	0.862956	0.96802
ENSG00000086504	10573	MRPL28	protein_coding	62.204	1098	1984.67	0.00190717	0.0184512	0.863554	0.96802
ENSG00000178252	11180	WDR6	protein_coding	58.4839	626	2998.14	0.00476126	0.0180927	0.864376	0.96802
ENSG00000138744	27163	NAAA	protein_coding	49.22	734	928.618	0.00146549	0.0189119	0.862579	0.96802
ENSG00000177646	28976	ACAD9	protein_coding	54.2285	1782.5	1924.37	0.00207013	0.018123	0.86344	0.96802
ENSG00000239789	51373	MRPS17	protein_coding	50.3541	1252	158.444	-0.00112304	0.0214141	0.864164	0.96802
ENSG00000178075	54762	GRAMD1C	protein_coding	39.7208	814	103.725	0.000952513	0.0217515	0.863717	0.96802
ENSG00000102595	55757	UGGT2	protein_coding	37.7763	1004	978.202	-0.00159778	0.0188324	0.864113	0.96802
ENSG00000136383	57538	ALPK3	protein_coding	56.9233	5702	416.6	-0.000655793	0.0221254	0.863863	0.96802
ENSG00000127124	59269	HIVEP3	protein_coding	56.091	2369	450.955	-0.0012353	0.0212705	0.863385	0.96802
ENSG00000084693	60509	AGBL5	protein_coding	55.729	1261.5	1070.42	0.00159149	0.0199691	0.863057	0.96802
ENSG00000178401	79962	DNAJC22	protein_coding	48.2556	2059	78.5585	0.000607966	0.0221953	0.863211	0.96802
ENSG00000159685	84303	CHCHD6	protein_coding	59.0793	745.5	308.584	-0.00120949	0.0210703	0.864421	0.96802
ENSG00000166762	117155	CATSPER2	protein_coding	45.8337	1032	391.706	-0.0011471	0.0205303	0.863816	0.96802
ENSG00000196476	140680	C20orf96	protein_coding	52.2388	1576	208.964	-0.00107055	0.0215408	0.862315	0.96802
ENSG00000229647	NA	MYOSLID	lncRNA	45.0951	1301	241.014	-0.000936759	0.0217655	0.863345	0.96802
ENSG00000247271	NA	ZBED5-AS1	lncRNA	45.4296	1040	100.338	-0.000873858	0.0218738	0.862826	0.96802
ENSG00000267278	NA	MAP3K14-AS1	lncRNA	57.2228	893	85.7648	0.000788533	0.0221353	0.863138	0.96802
ENSG00000273373	NA	AL355488.1	lncRNA	34.9825	2850	127.85	0.000793463	0.0219862	0.864219	0.96802
ENSG00000196739	85301	COL27A1	protein_coding	59.4947	2405.5	892.131	-0.00132973	0.0211569	0.864696	0.968156
ENSG00000186889	200728	TMEM17	protein_coding	41.8984	2136	57.8251	-0.000421211	0.0223317	0.864633	0.968156
ENSG00000139644	7009	TMBIM6	protein_coding	48.2226	576	23511.5	0.00113296	0.0213973	0.864883	0.968202
ENSG00000110514	8567	MADD	protein_coding	54.2073	923	1019.41	0.00165204	0.0196223	0.864891	0.968202
ENSG00000006652	3475	IFRD1	protein_coding	41.6216	664	2011.3	0.00119276	0.0212468	0.865114	0.968366
ENSG00000166326	54765	TRIM44	protein_coding	45.3695	6815.5	2607.76	-0.00190861	0.016275	0.865389	0.968419
ENSG00000016864	55830	GLT8D1	protein_coding	43.8857	796	579.3	0.00138462	0.0207352	0.865452	0.968419
ENSG00000164237	134147	CMBL	protein_coding	48.1634	701	858.646	0.00133265	0.0206099	0.865436	0.968419
ENSG00000242294	NA	STAG3L5P	transcribed_unprocessed_pseudogene	49.9334	557	724.41	-0.000922097	0.0209409	0.865467	0.968419
ENSG00000151665	5281	PIGF	protein_coding	40.785	855	576.62	0.00135884	0.020801	0.865852	0.968421
ENSG00000111261	54682	MANSC1	protein_coding	46.3046	1860.5	259.922	0.00131436	0.0208875	0.865845	0.968421
ENSG00000169062	65110	UPF3A	protein_coding	47.8709	951	1804.5	-0.00146643	0.0177581	0.865641	0.968421
ENSG00000110108	79073	TMEM109	protein_coding	57.3039	1959	3206.63	0.00194235	0.0179825	0.865775	0.968421
ENSG00000180611	151963	MB21D2	protein_coding	43.8459	3063	848.279	-0.0012447	0.0196508	0.865757	0.968421
ENSG00000184986	80757	TMEM121	protein_coding	70.2436	1519	12.125	-0.000216997	0.0224176	0.865991	0.96849
ENSG00000166595	51647	CIAO2B	protein_coding	56.7694	702	1029.46	-0.00166439	0.0201827	0.866173	0.968607
ENSG00000160226	755	CFAP410	protein_coding	65.1553	1283	111.706	-0.000874747	0.021874	0.866291	0.968654
ENSG00000102172	6611	SMS	protein_coding	49.3451	1052.5	9160.64	-0.00100537	0.0203286	0.866375	0.968662
ENSG00000124562	6631	SNRPC	protein_coding	51.809	703	3273.6	-0.00192564	0.0181278	0.86674	0.968984
ENSG00000119878	9419	CRIPT	protein_coding	40.6336	1838.5	443.551	0.0013414	0.0207353	0.867176	0.969023
ENSG00000137496	10068	IL18BP	protein_coding	55.4247	1451.5	690.388	0.00133273	0.0207764	0.867053	0.969023
ENSG00000075914	23016	EXOSC7	protein_coding	51.2821	831	606.193	-0.00147047	0.0202718	0.867087	0.969023
ENSG00000092847	26523	AGO1	protein_coding	51.8769	3996	3096.03	0.00311253	0.0191701	0.866907	0.969023
ENSG00000163694	54502	RBM47	protein_coding	58.3438	882	2105.81	0.00113968	0.0205049	0.867311	0.969023
ENSG00000122482	84146	ZNF644	protein_coding	38.036	835.5	1990.28	0.00068711	0.0190842	0.867287	0.969023
ENSG00000275216	NA	AL161431.1	lncRNA	44.8671	2652	9557.03	0.00155755	0.0200302	0.867227	0.969023
ENSG00000171791	596	BCL2	protein_coding	44.1394	5946	54.6143	-0.000409416	0.0223402	0.867493	0.969141
ENSG00000131791	5565	PRKAB2	protein_coding	42.0965	601	1211.11	0.00145633	0.0199071	0.868254	0.969819
ENSG00000145050	7873	MANF	protein_coding	50.8969	919	1285.34	0.0015956	0.0196757	0.868204	0.969819
ENSG00000143418	29956	CERS2	protein_coding	52.0263	999.5	5842.04	-0.00162919	0.0193677	0.868354	0.969845
ENSG00000174233	112	ADCY6	protein_coding	57.0285	1694	2964.16	-0.00205734	0.0191883	0.86888	0.969911
ENSG00000170315	7314	UBB	protein_coding	51.4205	724	13207.6	5.58e-05	0.0204938	0.868741	0.969911
ENSG00000010244	7756	ZNF207	protein_coding	41.958	979	5961.04	0.00163917	0.0168246	0.868621	0.969911
ENSG00000119574	84878	ZBTB45	protein_coding	65.8055	2129	192.001	-0.0010462	0.0215349	0.868551	0.969911
ENSG00000168234	125488	TTC39C	protein_coding	42.6557	646	180.047	0.00108017	0.0214486	0.86895	0.969911
ENSG00000203999	NA	LINC01270	lncRNA	50.1517	2044.5	135.653	0.000610709	0.0220416	0.86892	0.969911
ENSG00000276855	NA	AC015922.3	lncRNA	33.6232	690	78.4676	-0.000731581	0.0220491	0.868736	0.969911
ENSG00000120694	10808	HSPH1	protein_coding	39.6518	3488	8489.21	-0.00124408	0.0206416	0.869062	0.969949
ENSG00000100852	394	ARHGAP5	protein_coding	37.7996	3207	2843.27	-0.00173945	0.0181878	0.870302	0.970048
ENSG00000115163	1058	CENPA	protein_coding	48.3601	1079	758.33	-0.00149963	0.0200456	0.870244	0.970048
ENSG00000178719	2907	GRINA	protein_coding	61.4935	801	2066.64	-0.000622565	0.0191229	0.87021	0.970048
ENSG00000160218	7109	TRAPPC10	protein_coding	49.4828	669	2970.28	-0.0019606	0.0169938	0.869716	0.970048
ENSG00000069943	9488	PIGB	protein_coding	42.0953	763	375.46	-0.00113368	0.0205801	0.870145	0.970048
ENSG00000168781	9677	PPIP5K1	protein_coding	51.4216	786.5	727.402	-0.00165105	0.0193885	0.869845	0.970048
ENSG00000074590	9891	NUAK1	protein_coding	51.64	564.5	2185.69	0.00331878	0.0202282	0.870172	0.970048
ENSG00000105829	10282	BET1	protein_coding	37.1185	855.5	587.799	0.00181527	0.0197053	0.870127	0.970048
ENSG00000135506	10956	OS9	protein_coding	54.4112	1022	5704.6	-0.00108814	0.017906	0.869683	0.970048
ENSG00000140471	55180	LINS1	protein_coding	40.7809	788.5	521.727	-0.00139116	0.0206642	0.869961	0.970048
ENSG00000138821	64116	SLC39A8	protein_coding	42.9838	624	3046.19	-0.000875327	0.0219017	0.869738	0.970048
ENSG00000166004	85459	CEP295	protein_coding	39.2328	1735	2013.75	0.00153018	0.02001	0.870085	0.970048
ENSG00000188785	147694	ZNF548	protein_coding	52.2704	580	921.63	-0.00167902	0.0182899	0.869659	0.970048
ENSG00000228544	NA	CCDC183-AS1	lncRNA	61.9028	2386	127.162	0.000724301	0.0220318	0.869587	0.970048
ENSG00000259153	NA	AC004816.1	lncRNA	41.8991	847.5	172.95	-0.00172665	0.0214439	0.869279	0.970048
ENSG00000175216	9793	CKAP5	protein_coding	44.3904	642	5029.14	-0.000925058	0.0165806	0.870483	0.970164
ENSG00000206075	5268	SERPINB5	protein_coding	43.3086	542	3467.23	0.00549237	0.0209858	0.871079	0.970521
ENSG00000111669	7167	TPI1	protein_coding	55.6703	829.5	27151.3	0.000641136	0.0214465	0.87111	0.970521
ENSG00000101126	23394	ADNP	protein_coding	43.7503	4876	4850.52	-0.00179238	0.0142429	0.871021	0.970521
ENSG00000213801	NA	ZNF321P	transcribed_processed_pseudogene	42.0223	1418	63.2945	-0.000592336	0.0221669	0.871029	0.970521
ENSG00000128590	4189	DNAJB9	protein_coding	38.7755	584	377.417	0.00108617	0.0214	0.871372	0.970628
ENSG00000163918	5984	RFC4	protein_coding	44.5472	743	1857.36	-0.00172547	0.0176436	0.871565	0.970628
ENSG00000123552	85015	USP45	protein_coding	38.1459	1444	697.291	-0.00106544	0.0211667	0.871328	0.970628
ENSG00000144040	94097	SFXN5	protein_coding	56.7447	824	720.832	0.000662975	0.0208407	0.871467	0.970628
ENSG00000100033	5625;102724788	PRODH	protein_coding	61.8644	2034	569.324	0.000439731	0.0223502	0.871591	0.970628
ENSG00000105722	2077	ERF	protein_coding	63.8847	557	1072.15	0.00165077	0.0189648	0.871798	0.970773
ENSG00000072163	55679	LIMS2	protein_coding	62.7475	1887.5	111.034	-0.00069194	0.0220491	0.871912	0.970803
ENSG00000077713	203427	SLC25A43	protein_coding	47.4204	1701.5	711.069	0.00192055	0.0198709	0.871979	0.970803
ENSG00000115966	1386	ATF2	protein_coding	44.6285	1896	865.84	0.00144412	0.0201807	0.872307	0.970815
ENSG00000106366	5054	SERPINE1	protein_coding	51.5674	3190	21690	0.00120786	0.0210216	0.872747	0.970815
ENSG00000126351	7067	THRA	protein_coding	59.7909	1408	421.504	-0.000871367	0.0217013	0.872191	0.970815
ENSG00000113638	23548	TTC33	protein_coding	38.1031	1707	245.227	0.00117764	0.0211497	0.872083	0.970815
ENSG00000106771	23731	TMEM245	protein_coding	42.2678	2435	6486.79	0.00189327	0.017681	0.872897	0.970815
ENSG00000147123	54539	NDUFB11	protein_coding	58.9102	1168	1363.54	-0.00129947	0.0199683	0.872825	0.970815
ENSG00000128908	54617	INO80	protein_coding	49.0736	888	2470.41	0.00180787	0.0161063	0.872461	0.970815
ENSG00000172380	55970	GNG12	protein_coding	39.8809	2429	4376.73	-0.00298924	0.0162415	0.872538	0.970815
ENSG00000171135	84522	JAGN1	protein_coding	49.3382	1475	420.491	0.00145175	0.0206881	0.873048	0.970815
ENSG00000154127	84959	UBASH3B	protein_coding	51.781	842.5	2432.63	-0.00175781	0.0193301	0.873026	0.970815
ENSG00000204685	NA	STARD7-AS1	lncRNA	52.8867	2356.5	94.5822	0.000730476	0.0219992	0.872511	0.970815
ENSG00000245060	NA	LINC00847	lncRNA	47.9551	1693	104.667	0.000673202	0.0220713	0.872791	0.970815
ENSG00000272989	NA	LINC02012	lncRNA	56.7536	1725	69.5373	-0.000567636	0.022206	0.872822	0.970815
ENSG00000276805	NA	AL133216.2	transcribed_unprocessed_pseudogene	50.1743	3781	86.1388	0.000607893	0.0221485	0.873065	0.970815
ENSG00000129173	79733	E2F8	protein_coding	45.8653	3432	1388.05	0.00158639	0.0188788	0.873161	0.970837
ENSG00000116128	607	BCL9	protein_coding	52.9973	662	863.32	-0.00157465	0.0188461	0.873269	0.970871
ENSG00000138378	6775	STAT4	protein_coding	42.4609	645	55.9768	-0.000360936	0.0223512	0.87418	0.970904
ENSG00000137185	7746	ZSCAN9	protein_coding	47.6829	1601	498.415	-0.00150184	0.0200241	0.873957	0.970904
ENSG00000138641	8916	HERC3	protein_coding	44.3812	761	2583.75	-0.00214866	0.0194947	0.873968	0.970904
ENSG00000118596	9194	SLC16A7	protein_coding	43.0033	701	263.625	-0.000773058	0.0217676	0.873864	0.970904
ENSG00000102096	11040	PIM2	protein_coding	54.3722	892	245.338	0.0012351	0.0211123	0.873562	0.970904
ENSG00000137094	25822	DNAJB5	protein_coding	55.5728	1621.5	222.7	0.00110281	0.0210727	0.874197	0.970904
ENSG00000107897	91452	ACBD5	protein_coding	43.0212	2716	564.593	-0.00111371	0.0200081	0.8737	0.970904
ENSG00000178752	151176	ERFE	protein_coding	60.3814	1416	59.2045	-0.000588347	0.0221578	0.874221	0.970904
ENSG00000173041	340252	ZNF680	protein_coding	34.3972	769	361.263	0.00115927	0.0210827	0.87338	0.970904
ENSG00000160062	653121	ZBTB8A	protein_coding	41.1215	4510	154.224	0.00102684	0.0214226	0.874015	0.970904
ENSG00000230551	NA	AC021078.1	lncRNA	36.4636	8636	1297.63	-0.00148994	0.0197986	0.873901	0.970904
ENSG00000252690	NA	AC105339.2	lncRNA	38.1272	4325	84.5869	0.000828553	0.0218444	0.873523	0.970904
ENSG00000160113	2063	NR2F6	protein_coding	71.0442	1567.5	811.198	-0.001329	0.0203105	0.874435	0.970941
ENSG00000120833	8835	SOCS2	protein_coding	47.3972	1568.5	204.831	0.00114922	0.0216538	0.874485	0.970941
ENSG00000136485	10238	DCAF7	protein_coding	54.1492	985.5	3475.77	0.00231166	0.0177352	0.874462	0.970941
ENSG00000132359	23108	RAP1GAP2	protein_coding	56.2706	3175	974.403	-0.000972107	0.0203559	0.874736	0.971135
ENSG00000108861	1845	DUSP3	protein_coding	50.6274	2077	2681.96	0.00350128	0.0167313	0.874853	0.971179
ENSG00000198799	9860	LRIG2	protein_coding	42.3365	3366	908.653	0.00153855	0.0195054	0.875077	0.971257
ENSG00000267002	NA	AC060780.1	lncRNA	47.049	2406	391.701	0.00115197	0.0211325	0.875014	0.971257
ENSG00000169894	4584	MUC3A	protein_coding	52.9742	7171.5	53.1061	0.000604369	0.0221879	0.875397	0.971442
ENSG00000106077	83451	ABHD11	protein_coding	60.8312	786	793.202	-0.000605835	0.0201376	0.875327	0.971442
ENSG00000164975	6619	SNAPC3	protein_coding	42.7739	2453	1272.88	0.00113923	0.0189196	0.875841	0.971482
ENSG00000076554	7163	TPD52	protein_coding	42.6419	587	2795.45	0.00269803	0.018881	0.875742	0.971482
ENSG00000151240	22982	DIP2C	protein_coding	51.7028	4961	124.373	-0.000819951	0.0220004	0.875889	0.971482
ENSG00000130349	51250	C6orf203	protein_coding	43.5421	1152	243.277	-0.0012541	0.0210787	0.875549	0.971482
ENSG00000001629	54467	ANKIB1	protein_coding	42.6357	723	3005.47	-0.00175761	0.0169577	0.875972	0.971482
ENSG00000152382	117143	TADA1	protein_coding	39.4423	2317.5	374.716	-0.00130809	0.0208173	0.87594	0.971482
ENSG00000154920	146956	EME1	protein_coding	50.1184	1224	794.779	0.00194114	0.0199874	0.875853	0.971482
ENSG00000129493	25938	HEATR5A	protein_coding	42.4862	598	847.985	-0.00145379	0.0199777	0.876279	0.971589
ENSG00000198189	51170	HSD17B11	protein_coding	38.8401	641	152.727	-0.00101315	0.0214287	0.876344	0.971589
ENSG00000137574	96764	TGS1	protein_coding	41.6588	3159	1305.02	-0.00149333	0.0195498	0.876326	0.971589
ENSG00000186174	283149	BCL9L	protein_coding	64.8894	696	3029.71	-0.00149661	0.0194465	0.876375	0.971589
ENSG00000151914	667	DST	protein_coding	41.4219	2179	13057.7	0.000928327	0.0185716	0.876535	0.97168
ENSG00000157020	6396	SEC13	protein_coding	54.559	782	1845.2	0.00239101	0.0171775	0.876643	0.971701
ENSG00000183963	6525	SMTN	protein_coding	63.6078	735.5	2327.22	0.00123415	0.0209466	0.876708	0.971701
ENSG00000230453	441459	ANKRD18B	protein_coding	34.4357	588.5	810.045	-0.00113021	0.0212079	0.876844	0.971767
ENSG00000238113	NA	LINC01410	lncRNA	40.413	1355.5	123.276	-0.000966695	0.0215458	0.876925	0.971772
ENSG00000138495	10063	COX17	protein_coding	46.2791	555	707.597	-0.0012442	0.0206064	0.877191	0.971895
ENSG00000197124	91120	ZNF682	protein_coding	38.6866	609	84.1944	0.000790802	0.0218654	0.877132	0.971895
ENSG00000167641	94274	PPP1R14A	protein_coding	64.1071	607	25.8605	0.000395676	0.0223108	0.877427	0.972071
ENSG00000063761	57143	ADCK1	protein_coding	55.6962	1135.5	161.428	0.000821491	0.0218062	0.877581	0.972157
ENSG00000169246	23117	NPIPB3	protein_coding	46.6626	655	175.327	-0.000933712	0.0216356	0.877664	0.972164
ENSG00000172456	55277	FGGY	protein_coding	47.7426	905	166.92	-0.000939356	0.0216366	0.877848	0.972282
ENSG00000141627	54808	DYM	protein_coding	47.7502	570.5	393.759	0.00132611	0.0203524	0.877932	0.97229
ENSG00000141380	6760	AC091021.1	protein_coding	49.0136	598.5	2551.7	-0.00228464	0.016725	0.878286	0.972512
ENSG00000135951	80705	TSGA10	protein_coding	41.8367	736	201.024	0.00109274	0.0211613	0.878256	0.972512
ENSG00000119326	8727	CTNNAL1	protein_coding	40.9943	824	3444.65	0.00133646	0.0199355	0.878714	0.9726
ENSG00000182704	25987	TSKU	protein_coding	60.8511	2585	1039.24	-0.00150753	0.0193215	0.878744	0.9726
ENSG00000147439	55909	BIN3	protein_coding	56.3207	789	976.585	0.000920062	0.0186579	0.878593	0.9726
ENSG00000154305	375056	MIA3	protein_coding	42.8243	605	1923.68	0.00241667	0.0187118	0.878751	0.9726
ENSG00000196535	399687	MYO18A	protein_coding	58.8291	674	4634.2	0.00138137	0.0209205	0.878482	0.9726
ENSG00000235884	NA	LINC00941	lncRNA	46.9373	1355	195.109	-0.000698688	0.0219868	0.878887	0.972665
ENSG00000121210	23240	TMEM131L	protein_coding	44.6115	844	128.884	0.000706456	0.0219774	0.879055	0.972766
ENSG00000166848	54386	TERF2IP	protein_coding	50.1642	1266	790.039	-0.00142676	0.0197117	0.879194	0.972835
ENSG00000167081	5090	PBX3	protein_coding	45.86	992.5	507.877	0.00132903	0.020033	0.879521	0.973111
ENSG00000275713	8345	HIST1H2BH	protein_coding	41.5534	2060	81.137	0.000615525	0.0220969	0.87986	0.973178
ENSG00000089876	55760	DHX32	protein_coding	41.8567	2389	1252.96	0.00129864	0.0204247	0.879889	0.973178
ENSG00000134278	56907	SPIRE1	protein_coding	47.0839	863	1661.2	-0.00165023	0.0165202	0.879669	0.973178
ENSG00000196821	64771	ILRUN	protein_coding	51.6136	4232	5505.24	-0.00163134	0.0194813	0.879817	0.973178
ENSG00000198763	4536	MT-ND2	protein_coding	42.9942	1042	26183.7	0.000964978	0.0205581	0.880595	0.973192
ENSG00000147852	7436	VLDLR	protein_coding	44.9537	1988	375.366	-0.000548418	0.0219339	0.880554	0.973192
ENSG00000163848	7707	ZNF148	protein_coding	43.4298	1703	1731.64	0.0014215	0.0172923	0.880176	0.973192
ENSG00000101335	10398	MYL9	protein_coding	60.7301	1905	2221.6	-0.00136577	0.0200262	0.880138	0.973192
ENSG00000146476	79624	ARMT1	protein_coding	38.7411	1569.5	991.782	-0.00157449	0.0196688	0.880138	0.973192
ENSG00000271303	140809	SRXN1	protein_coding	53.5582	2698	0.720328	0.000122113	0.0224651	0.880239	0.973192
ENSG00000165312	220213	OTUD1	protein_coding	49.9148	2933	145.922	-0.000919899	0.0216568	0.880574	0.973192
ENSG00000197782	284323	ZNF780A	protein_coding	40.3131	2044	822.811	-0.00286617	0.020396	0.880592	0.973192
ENSG00000262160	NA	AC020978.5	lncRNA	43.028	3177	443.499	-0.00124542	0.0212157	0.880532	0.973192
ENSG00000186314	153768	PRELID2	protein_coding	45.3461	582	272.83	-0.00110951	0.0210512	0.880788	0.97332
ENSG00000092148	25831	HECTD1	protein_coding	42.735	775	7385.76	0.0002027	0.0175786	0.88098	0.973362
ENSG00000197566	57547	ZNF624	protein_coding	44.6502	605	191.473	-0.00114298	0.0212698	0.88095	0.973362
ENSG00000224975	8552	INE1	lncRNA	52.381	945	110.044	0.000712567	0.0219478	0.881404	0.97366
ENSG00000163913	55764	IFT122	protein_coding	52.8404	628.5	721.935	0.00155377	0.0202675	0.881354	0.97366
ENSG00000176171	664	BNIP3	protein_coding	54.8444	1961.5	1451.98	0.000179224	0.0223334	0.881558	0.97366
ENSG00000155970	286097	MICU3	protein_coding	34.4247	518	55.8276	-0.000573358	0.0221536	0.881503	0.97366
ENSG00000117569	58155	PTBP2	protein_coding	37.8082	1691	847.919	-0.00115776	0.0208605	0.88175	0.973702
ENSG00000168792	116236	ABHD15	protein_coding	55.8706	3492	471.356	-0.000234419	0.0202514	0.881704	0.973702
ENSG00000070061	8518	ELP1	protein_coding	44.5192	3331.5	3565.5	-0.00168231	0.0166696	0.882074	0.973719
ENSG00000036549	26009	AC118549.1	protein_coding	38.2309	686	1896.34	-0.00160552	0.0174795	0.881962	0.973719
ENSG00000105137	85360	SYDE1	protein_coding	64.5193	3058	552.652	-0.000742185	0.0218503	0.882036	0.973719
ENSG00000175711	146712	B3GNTL1	protein_coding	58.2175	774	282.842	-0.000993407	0.0212468	0.881869	0.973719
ENSG00000010256	7384	UQCRC1	protein_coding	58.3683	854.5	2915.34	0.00356204	0.0171904	0.882181	0.973752
ENSG00000110090	1374	CPT1A	protein_coding	54.1935	617	2393.55	-0.000372348	0.0220858	0.882341	0.973759
ENSG00000119537	2531	KDSR	protein_coding	47.0745	1024	932.494	0.00137886	0.0205692	0.882266	0.973759
ENSG00000134508	91768	CABLES1	protein_coding	51.6069	594	231.265	0.000966478	0.0214244	0.882587	0.973945
ENSG00000101849	6907	TBL1X	protein_coding	51.9938	2032	280.807	0.00109312	0.0210363	0.882778	0.974071
ENSG00000182963	10052	GJC1	protein_coding	43.8624	3226	2588.7	0.000617749	0.0167344	0.883425	0.974488
ENSG00000131558	60412	EXOC4	protein_coding	46.5648	573	1849.23	-0.00157855	0.0178236	0.883464	0.974488
ENSG00000156384	119392	SFR1	protein_coding	39.3214	1438	174.872	0.000876368	0.0212615	0.883454	0.974488
ENSG00000259820	NA	AC083843.3	lncRNA	36.2066	6253	631.051	-0.00116933	0.0204297	0.883408	0.974488
ENSG00000143153	481	ATP1B1	protein_coding	47.0475	1883	2637.44	-0.00148185	0.0189921	0.883752	0.974634
ENSG00000106003	3955	LFNG	protein_coding	59.0147	1969	141.117	-0.00174794	0.0220674	0.883738	0.974634
ENSG00000118985	22936	ELL2	protein_coding	44.2809	551	1531.06	-0.00130918	0.0199263	0.883851	0.974659
ENSG00000150787	5805	PTS	protein_coding	39.7671	696	293.962	0.00115184	0.0208264	0.884229	0.97482
ENSG00000170540	23204	ARL6IP1	protein_coding	44.5521	792	5838.94	0.0133703	0.0195375	0.884085	0.97482
ENSG00000146409	116843	SLC18B1	protein_coding	41.3052	2343	713.91	0.00129723	0.020206	0.88418	0.97482
ENSG00000152454	10172	ZNF256	protein_coding	46.5531	2082.5	209.914	-0.000478154	0.0212936	0.884419	0.974944
ENSG00000223546	NA	LINC00630	lncRNA	44.6909	1426.5	185.286	-0.000971486	0.0213675	0.884599	0.975058
ENSG00000138029	3032	HADHB	protein_coding	44.3165	1588	2320.13	-0.001595	0.0187502	0.884788	0.975136
ENSG00000121957	29899	GPSM2	protein_coding	42.1207	851.5	1125.65	-0.00121658	0.0205358	0.884824	0.975136
ENSG00000132388	7326	UBE2G1	protein_coding	45.9803	923.5	2838.76	0.00601706	0.0161174	0.88493	0.975141
ENSG00000125755	8189	SYMPK	protein_coding	58.9826	824	3734.08	0.00287098	0.0175688	0.885354	0.975141
ENSG00000102898	10204	NUTF2	protein_coding	54.1679	856	3765.61	-0.00163106	0.0170744	0.88533	0.975141
ENSG00000164292	22836	RHOBTB3	protein_coding	44.0625	583	1876.09	0.00122354	0.0204403	0.885232	0.975141
ENSG00000111832	51389	RWDD1	protein_coding	40.256	719	777.482	0.000974406	0.0211809	0.885446	0.975141
ENSG00000115970	63892	THADA	protein_coding	43.0147	1975	1670.47	-0.0018049	0.0190159	0.885242	0.975141
ENSG00000205763	NA	RP9P	transcribed_unprocessed_pseudogene	51.3305	1257.5	176.579	-0.000908067	0.0212723	0.885205	0.975141
ENSG00000259345	NA	AC013652.1	lncRNA	43.1579	789	137.361	-0.00089906	0.0214909	0.885398	0.975141
ENSG00000162065	57465	TBC1D24	protein_coding	59.7378	4143	718.536	0.000161827	0.0193007	0.885536	0.975155
ENSG00000085224	546	ATRX	protein_coding	38.318	610.5	2636.62	0.00277022	0.0194762	0.887663	0.97526
ENSG00000153162	654	BMP6	protein_coding	55.6554	3784	88.3087	-0.000500856	0.0221886	0.886407	0.97526
ENSG00000138760	950	SCARB2	protein_coding	43.0939	2552	3591.6	0.00123151	0.0194897	0.887458	0.97526
ENSG00000013441	1195	CLK1	protein_coding	37.2483	1192	1708.38	0.00100014	0.0207447	0.888796	0.97526
ENSG00000157540	1859	DYRK1A	protein_coding	44.1457	1815	2075.31	0.00154359	0.0174561	0.888701	0.97526
ENSG00000139083	2120	ETV6	protein_coding	47.2867	652	499.327	-0.00144299	0.0209471	0.888538	0.97526
ENSG00000156502	6832	SUPV3L1	protein_coding	45.3936	794	1191.96	0.00143291	0.0193783	0.888093	0.97526
ENSG00000232810	7124	TNF	protein_coding	54.2908	1678	781.636	0.000541938	0.0221348	0.88867	0.97526
ENSG00000185215	7127	TNFAIP2	protein_coding	60.7483	1334	2441.67	-0.0010624	0.021006	0.886973	0.97526
ENSG00000159388	7832	BTG2	protein_coding	51.6395	2002	245.476	0.000974209	0.0212913	0.887468	0.97526
ENSG00000083168	7994	KAT6A	protein_coding	43.1672	3681	2982.65	-0.00158991	0.0158294	0.887288	0.97526
ENSG00000166821	8800	PEX11A	protein_coding	51.6022	905	278.657	-0.00102461	0.0210816	0.888586	0.97526
ENSG00000100601	8846	ALKBH1	protein_coding	46.4776	1199.5	705.272	-0.00133499	0.0198945	0.887906	0.97526
ENSG00000114767	9136	RRP9	protein_coding	60.7004	1542	739.189	-0.000807569	0.0211305	0.887189	0.97526
ENSG00000130640	10844	TUBGCP2	protein_coding	59.0612	3119	2197.94	-0.00161782	0.0175974	0.887273	0.97526
ENSG00000123124	11059	WWP1	protein_coding	38.7964	696	1681.21	-0.00154066	0.0180713	0.886524	0.97526
ENSG00000132182	23225	NUP210	protein_coding	58.9543	2223	4620.94	-0.00146032	0.0186084	0.887505	0.97526
ENSG00000132275	23378	RRP8	protein_coding	54.9522	1126	289.18	0.00105001	0.0211105	0.886843	0.97526
ENSG00000123066	23389	MED13L	protein_coding	42.3399	3107.5	4711.39	-0.00136445	0.0205575	0.887524	0.97526
ENSG00000171604	51523	CXXC5	protein_coding	63.6559	574.5	676.146	0.00220996	0.0217813	0.886502	0.97526
ENSG00000160746	55129	ANO10	protein_coding	47.1309	631	431.483	0.00121614	0.0204316	0.888664	0.97526
ENSG00000134108	55207	ARL8B	protein_coding	41.3696	1186.5	971.88	0.00140218	0.0197483	0.886135	0.97526
ENSG00000213463	55333	SYNJ2BP	protein_coding	41.7993	3979.5	2551.07	0.00277109	0.0180348	0.886206	0.97526
ENSG00000142102	80162	PGGHG	protein_coding	63.5007	2921	707.502	0.00155433	0.0197419	0.887639	0.97526
ENSG00000163026	80304	WDCP	protein_coding	44.6216	3700	771.578	-0.00127565	0.0201217	0.887109	0.97526
ENSG00000160961	84449	ZNF333	protein_coding	52.0357	1480.5	271.219	-0.00107288	0.0207789	0.888042	0.97526
ENSG00000136319	91875	TTC5	protein_coding	41.9886	875	833.203	0.00129889	0.0200738	0.886179	0.97526
ENSG00000165322	94134	ARHGAP12	protein_coding	37.3357	3677.5	537.416	-0.00445886	0.0216869	0.888678	0.97526
ENSG00000111912	135112	NCOA7	protein_coding	39.2336	765	2294.52	-0.000974049	0.0216627	0.886275	0.97526
ENSG00000155918	154064	RAET1L	protein_coding	49.7104	1043.5	49.0763	-0.000390288	0.0222927	0.88872	0.97526
ENSG00000206527	201562	HACD2	protein_coding	46.5157	574	5737.48	0.00323758	0.0160647	0.886759	0.97526
ENSG00000181035	284439	SLC25A42	protein_coding	60.1436	636	197.549	0.000814591	0.0216493	0.888138	0.97526
ENSG00000075539	285527	FRYL	protein_coding	40.9886	1985.5	3011.09	-0.00144789	0.0188061	0.886523	0.97526
ENSG00000147036	347404	LANCL3	protein_coding	48.0901	3063	100.067	0.000551712	0.02213	0.887107	0.97526
ENSG00000196873	445571	CBWD3	protein_coding	39.039	1771	175.792	-0.00100548	0.0212246	0.885801	0.97526
ENSG00000243317	647087	STMP1	protein_coding	44.2916	1310.5	1250.53	-0.00113839	0.0192176	0.887636	0.97526
ENSG00000088298	55741;111089941	EDEM2	protein_coding	54.139	1820	843.666	6.06e-05	0.0189932	0.888258	0.97526
ENSG00000183674	NA	LINC00518	lncRNA	42.881	1324.5	43.8594	0.000314092	0.0223588	0.8879	0.97526
ENSG00000228232	NA	GAPDHP1	processed_pseudogene	53.8308	1005	140.199	-0.0005054	0.0221522	0.88842	0.97526
ENSG00000241634	NA	AC069499.1	processed_pseudogene	50.4912	509	86.529	0.000484911	0.0221966	0.887512	0.97526
ENSG00000253187	NA	HOXA10-AS	lncRNA	58.3979	1129	121.846	0.000457818	0.0219978	0.888204	0.97526
ENSG00000106609	55069	TMEM248	protein_coding	50.7453	690	3056.78	0.00573915	0.0184524	0.889049	0.975368
ENSG00000147649	92140	MTDH	protein_coding	42.7376	650.5	4089.66	-0.00148153	0.017813	0.88901	0.975368
ENSG00000006451	5898	RALA	protein_coding	42.3177	768	3934.95	-0.000945923	0.0206032	0.889383	0.975395
ENSG00000139496	9818	NUP58	protein_coding	46.9249	776	4400.76	0.00160909	0.0171555	0.889335	0.975395
ENSG00000137312	10211	FLOT1	protein_coding	56.3014	854	2675.32	-0.00176169	0.0175845	0.88935	0.975395
ENSG00000198453	374900	ZNF568	protein_coding	44.6379	2073	215.368	-0.00103829	0.0210177	0.889352	0.975395
ENSG00000108960	23531	MMD	protein_coding	44.1474	1619.5	349.484	8.32e-05	0.0211771	0.889477	0.975413
ENSG00000105717	80714	PBX4	protein_coding	59.0096	1034	254.696	-0.00109245	0.0210233	0.889595	0.975458
ENSG00000147872	123	PLIN2	protein_coding	47.7702	795.5	367.145	-0.000735702	0.0218744	0.89308	0.975474
ENSG00000077549	832	CAPZB	protein_coding	53.0464	1462	6476.23	-0.00156935	0.0171188	0.890057	0.975474
ENSG00000141736	2064	ERBB2	protein_coding	59.9532	1164.5	3622.34	-0.000993586	0.0216929	0.892456	0.975474
ENSG00000117525	2152	F3	protein_coding	43.0201	1536	24899.1	0.000231552	0.0211404	0.892021	0.975474
ENSG00000022267	2273	FHL1	protein_coding	52.0458	833	113.348	-0.000486443	0.0221701	0.892655	0.975474
ENSG00000148180	2934	GSN	protein_coding	59.3081	2311	218.13	0.00104024	0.0210698	0.891945	0.975474
ENSG00000025156	3298	HSF2	protein_coding	40.8788	2549	299.292	0.00102824	0.0209876	0.891724	0.975474
ENSG00000196712	4763	NF1	protein_coding	41.6918	1329	6391.77	0.00134207	0.0197514	0.89205	0.975474
ENSG00000108518	5216	PFN1	protein_coding	58.4818	1173	20388.7	-0.000805519	0.0137346	0.891123	0.975474
ENSG00000167085	5245	PHB	protein_coding	53.8803	796	6776.47	-0.000519555	0.0183016	0.89187	0.975474
ENSG00000100564	5283	PIGH	protein_coding	51.2675	677	473.089	-0.00164181	0.0196812	0.892228	0.975474
ENSG00000132356	5562	PRKAA1	protein_coding	42.0518	919	3222.15	-0.00115017	0.0182264	0.891416	0.975474
ENSG00000168118	5867	RAB4A	protein_coding	40.8003	708	561.845	0.00105919	0.0206768	0.893196	0.975474
ENSG00000180879	6748	SSR4	protein_coding	59.9477	723	1552.83	-0.000600241	0.0198629	0.893245	0.975474
ENSG00000092969	7042	TGFB2	protein_coding	40.6598	3280.5	200.915	0.00025106	0.0215464	0.892688	0.975474
ENSG00000026025	7431	VIM	protein_coding	52.1913	1050.5	102.177	0.000231732	0.0223796	0.89325	0.975474
ENSG00000198538	7576	ZNF28	protein_coding	46.5345	667	1561.13	0.00126576	0.0193319	0.893933	0.975474
ENSG00000260916	9236	CCPG1	protein_coding	38.8889	790	123.787	-0.000810778	0.0216125	0.890983	0.975474
ENSG00000134109	9695	EDEM1	protein_coding	52.045	978	1523.91	-0.00130216	0.0194949	0.890873	0.975474
ENSG00000118363	9789	SPCS2	protein_coding	44.3775	612	3835.17	0.00153814	0.0169035	0.890703	0.975474
ENSG00000100918	9985	REC8	protein_coding	58.6995	661	186.43	0.00087953	0.0214184	0.89233	0.975474
ENSG00000116752	10286	BCAS2	protein_coding	39.7713	1083	1593.41	-0.0019274	0.0181955	0.889888	0.975474
ENSG00000099995	10291	SF3A1	protein_coding	55.5439	588	6103.8	0.0027575	0.0140519	0.891637	0.975474
ENSG00000064225	10402	ST3GAL6	protein_coding	41.8879	732.5	51.5471	0.000528096	0.0221876	0.891252	0.975474
ENSG00000090612	10795	ZNF268	protein_coding	44.8316	759	1058.22	0.00138904	0.0179893	0.891643	0.975474
ENSG00000122966	11113	CIT	protein_coding	52.7337	590	3800.01	-0.00170733	0.0180605	0.890387	0.975474
ENSG00000181789	22820	COPG1	protein_coding	52.6767	635.5	5322.56	0.00124192	0.0181141	0.892845	0.975474
ENSG00000019144	23187	PHLDB1	protein_coding	59.9476	1652.5	698.537	0.0039969	0.0208016	0.893909	0.975474
ENSG00000164808	23514	SPIDR	protein_coding	48.678	996.5	1846.62	0.00629467	0.0200515	0.890314	0.975474
ENSG00000171016	26108	PYGO1	protein_coding	38.1832	2653	98.7388	-0.000751215	0.0217466	0.890898	0.975474
ENSG00000214021	26140	TTLL3	protein_coding	55.3165	756	128.218	0.000862285	0.0219244	0.892928	0.975474
ENSG00000137547	29088	MRPL15	protein_coding	46.469	853	1679.29	-0.0011397	0.0204711	0.892243	0.975474
ENSG00000103490	29108	PYCARD	protein_coding	62.5078	726.5	294.209	-0.0010279	0.0212495	0.890133	0.975474
ENSG00000131871	55829	SELENOS	protein_coding	49.2384	810	1174.88	0.00135704	0.0177277	0.890763	0.975474
ENSG00000047621	57102	C12orf4	protein_coding	41.1679	685	791.272	-0.00127916	0.0194054	0.890774	0.975474
ENSG00000159592	60313	GPBP1L1	protein_coding	42.6989	787.5	3146.24	0.00153886	0.0177759	0.891126	0.975474
ENSG00000176383	79369	B3GNT4	protein_coding	56.6906	1706	87.6639	0.000296595	0.0221652	0.893628	0.975474
ENSG00000143919	79823	CAMKMT	protein_coding	42.3691	623	122.942	0.000813223	0.0215942	0.89289	0.975474
ENSG00000060749	79832	QSER1	protein_coding	39.3643	2416	1903.36	-0.00135391	0.0184559	0.891702	0.975474
ENSG00000168778	79867	TCTN2	protein_coding	48.671	2710.5	697.664	-0.00235843	0.0203452	0.893481	0.975474
ENSG00000102901	80152	CENPT	protein_coding	59.031	652	2118.81	-0.00172449	0.018789	0.893074	0.975474
ENSG00000145817	81555	YIPF5	protein_coding	43.1224	1464	1605.49	0.000546872	0.0178043	0.893614	0.975474
ENSG00000107816	84445	LZTS2	protein_coding	64.2386	804	681.454	-1.54e-05	0.019816	0.892849	0.975474
ENSG00000138138	84896	ATAD1	protein_coding	37.0905	2939	1788.8	-0.00112051	0.0180275	0.89379	0.975474
ENSG00000125247	84899	TMTC4	protein_coding	49.1228	809	361.958	0.00114916	0.0206217	0.890084	0.975474
ENSG00000139826	84945	ABHD13	protein_coding	34.0297	5313	616.514	0.00110676	0.0206778	0.890641	0.975474
ENSG00000168803	161823	ADAL	protein_coding	41.9959	1911.5	452.061	-0.00117508	0.0202616	0.891511	0.975474
ENSG00000164306	201973	PRIMPOL	protein_coding	40.0369	1138	642.746	-0.00122901	0.02021	0.889745	0.975474
ENSG00000179859	284023	RNF227	protein_coding	51.2623	2618	72.0445	-0.00046756	0.0221929	0.892502	0.975474
ENSG00000185869	374899	ZNF829	protein_coding	41.2708	3179	231.174	0.000796652	0.0209398	0.893753	0.975474
ENSG00000180229	NA	HERC2P3	transcribed_unprocessed_pseudogene	50.9012	781	105.161	-0.000767048	0.02172	0.890915	0.975474
ENSG00000231889	NA	TRAF3IP2-AS1	lncRNA	49.3678	592.5	90.6853	-0.000574933	0.0220571	0.891428	0.975474
ENSG00000237945	NA	LINC00649	lncRNA	48.2873	691	281.339	0.00106753	0.0210934	0.893443	0.975474
ENSG00000273311	NA	DGCR11	lncRNA	49.0063	2214	223.646	-0.00092928	0.0211866	0.891843	0.975474
ENSG00000280063	NA	AC012676.5	TEC	53.913	1955	187.155	-0.000769119	0.0216857	0.893328	0.975474
ENSG00000281162	NA	LINC01127	lncRNA	50.9532	590	167.935	-0.000277771	0.0223761	0.890278	0.975474
ENSG00000198931	353	APRT	protein_coding	63.5692	584	1440.91	0.00117118	0.0195116	0.894114	0.975502
ENSG00000256053	84334	APOPT1	protein_coding	48.623	708	344.586	-0.00115141	0.0208218	0.894042	0.975502
ENSG00000164663	25862	USP49	protein_coding	49.7917	2446	405.69	-0.00116572	0.0202687	0.894195	0.975506
ENSG00000148090	549	AUH	protein_coding	44.7685	751	168.385	0.000825057	0.021529	0.894667	0.975724
ENSG00000100150	9681	DEPDC5	protein_coding	52.82	2495	824.458	0.00113075	0.0196018	0.895012	0.975724
ENSG00000075643	55034	MOCOS	protein_coding	44.2542	3307	615.638	0.00563886	0.0215211	0.89483	0.975724
ENSG00000172296	55304	SPTLC3	protein_coding	43.2889	608.5	53.1118	-0.000357553	0.022301	0.894954	0.975724
ENSG00000166135	55662	HIF1AN	protein_coding	46.8167	888	2093.93	-0.00124096	0.0180886	0.894545	0.975724
ENSG00000115946	56902	PNO1	protein_coding	43.8078	616	1406.31	-0.000951366	0.0211697	0.894656	0.975724
ENSG00000125971	83658	DYNLRB1	protein_coding	52.7863	1048.5	2317.6	0.00128057	0.019566	0.894838	0.975724
ENSG00000237550	NA	AC243919.1	transcribed_processed_pseudogene	42.9881	607.5	681.968	-0.000332977	0.0207826	0.89499	0.975724
ENSG00000070950	56852	RAD18	protein_coding	41.3678	581.5	723.07	0.00118829	0.0198518	0.895183	0.975767
ENSG00000213516	494115	RBMXL1	protein_coding	41.5912	4777.5	672.181	-0.000842458	0.0195308	0.895206	0.975767
ENSG00000230479	NA	AP000695.1	lncRNA	50.6159	893	54.5471	0.000306903	0.0223211	0.895303	0.975789
ENSG00000092199	3183	HNRNPC	protein_coding	44.6053	1156	18571	0.000537702	0.0180384	0.895788	0.976012
ENSG00000136240	11014	KDELR2	protein_coding	47.3729	619	6901.69	-0.00159311	0.0145421	0.895947	0.976012
ENSG00000115825	23683	PRKD3	protein_coding	40.0048	727.5	2312.31	-0.00102173	0.0166974	0.896085	0.976012
ENSG00000092978	55105	GPATCH2	protein_coding	38.2147	715	546.534	-8.31e-05	0.0206009	0.896103	0.976012
ENSG00000006459	80853	KDM7A	protein_coding	38.2972	7943	156.708	-0.000838232	0.0215723	0.896105	0.976012
ENSG00000165511	220979	C10orf25	lncRNA	44.4769	3078	111.602	0.000683243	0.0218383	0.895589	0.976012
ENSG00000214376	387804	VSTM5	protein_coding	48.7706	1397	54.8572	0.000482679	0.0221622	0.896126	0.976012
ENSG00000253719	552889	ATXN7L3B	protein_coding	38.7033	7604	2427.27	0.000956754	0.0205779	0.895979	0.976012
ENSG00000101846	412	STS	protein_coding	46.3281	3840	493.151	-0.000964647	0.0209708	0.896323	0.9761
ENSG00000139233	84298	LLPH	protein_coding	40.1809	4452.5	598.722	0.00349823	0.021491	0.896516	0.9761
ENSG00000134668	90853	SPOCD1	protein_coding	60.3157	2021.5	199.25	0.000308932	0.0223343	0.89649	0.9761
ENSG00000166192	123228	SENP8	protein_coding	46.9091	703	66.6881	0.00055189	0.0220659	0.89646	0.9761
ENSG00000137509	5547	PRCP	protein_coding	44.7619	611	2376.15	-0.00147604	0.0162032	0.896659	0.976171
ENSG00000170876	79188	TMEM43	protein_coding	51.3446	2124.5	1233.31	-0.00107845	0.0188164	0.89698	0.976437
ENSG00000131669	4814	NINJ1	protein_coding	63.0695	861	450.19	-0.0011102	0.0206227	0.897482	0.9769
ENSG00000137714	2230	FDX1	protein_coding	41.444	3144	239.918	0.000864931	0.0213144	0.898943	0.976959
ENSG00000004961	3052	HCCS	protein_coding	42.2145	2277	940.443	-0.000927023	0.0208069	0.899222	0.976959
ENSG00000058091	5218	CDK14	protein_coding	42.4242	590	102.125	0.000693255	0.0218396	0.898785	0.976959
ENSG00000118762	5311	PKD2	protein_coding	45.0187	1362	2086.07	0.00332737	0.0202039	0.89903	0.976959
ENSG00000253729	5591	PRKDC	protein_coding	45.2587	659	26143	-0.00300743	0.0175686	0.899274	0.976959
ENSG00000104332	6422	SFRP1	protein_coding	47.8315	4168.5	2229.24	0.0021911	0.0205504	0.899316	0.976959
ENSG00000204977	10206	TRIM13	protein_coding	45.0122	1370	607.078	0.001302	0.0192031	0.898683	0.976959
ENSG00000125826	10616	RBCK1	protein_coding	63.7908	1200	3236.24	0.000728612	0.019482	0.898614	0.976959
ENSG00000185222	51186	TCEAL9	protein_coding	38.4835	1028	929.025	0.00108004	0.0205179	0.898005	0.976959
ENSG00000163832	54859	ELP6	protein_coding	54.5118	594	574.107	0.000359869	0.0194792	0.898038	0.976959
ENSG00000056277	55609	ZNF280C	protein_coding	39.5561	3304	443.613	0.00122459	0.0198072	0.898876	0.976959
ENSG00000160051	55721	IQCC	protein_coding	54.1886	2089	360.157	0.000970572	0.0209142	0.898504	0.976959
ENSG00000136861	55755	CDK5RAP2	protein_coding	48.4756	970	2867.78	0.00163142	0.0177908	0.89813	0.976959
ENSG00000196935	57522	SRGAP1	protein_coding	43.4783	2976	402.223	0.000714767	0.0210663	0.899286	0.976959
ENSG00000160551	57551	TAOK1	protein_coding	43.1154	2316	5500.28	-0.00214977	0.0162985	0.897694	0.976959
ENSG00000142677	58985	IL22RA1	protein_coding	57.224	2817	441.089	0.00087169	0.0212944	0.899071	0.976959
ENSG00000136492	83990	BRIP1	protein_coding	39.6687	753	1416.03	-0.00033055	0.018643	0.898995	0.976959
ENSG00000101938	91851	CHRDL1	protein_coding	46.4323	1934	40.7103	-0.00031341	0.0223367	0.898898	0.976959
ENSG00000116885	127700	OSCP1	protein_coding	48.3438	683.5	80.3703	0.000707619	0.0219795	0.898693	0.976959
ENSG00000152409	133746	JMY	protein_coding	37.3592	4752.5	605.305	-0.000316382	0.0210234	0.898691	0.976959
ENSG00000169621	200558	APLF	protein_coding	42.1801	2180	71.6688	0.000551407	0.0220612	0.89829	0.976959
ENSG00000183709	282616	IFNL2	protein_coding	59.8372	737	35.5643	0.000428689	0.0222151	0.89867	0.976959
ENSG00000179743	NA	AL450998.2	lncRNA	61.1808	2473	45.9913	-0.000456331	0.0221783	0.899171	0.976959
ENSG00000090863	2734	GLG1	protein_coding	49.2675	2317	6413.81	0.00112666	0.0182663	0.899733	0.977098
ENSG00000112739	8899	PRPF4B	protein_coding	37.6375	1727	3923.8	0.00132961	0.0175553	0.899566	0.977098
ENSG00000214655	23053	ZSWIM8	protein_coding	60.49	1025	2139.44	-0.00231846	0.0199545	0.899691	0.977098
ENSG00000048991	23518	R3HDM1	protein_coding	45.4734	650	1981.86	0.0011163	0.0182201	0.899754	0.977098
ENSG00000198356	439	ASNA1	protein_coding	57.8947	1214	1027.62	0.00130108	0.0195498	0.900322	0.977153
ENSG00000117408	9670	IPO13	protein_coding	58.0994	501	1472.28	0.00169115	0.0184582	0.900255	0.977153
ENSG00000107951	55149	MTPAP	protein_coding	42.2794	2071	544.839	-0.000950717	0.0209506	0.900113	0.977153
ENSG00000183853	55243	KIRREL1	protein_coding	52.6422	7159	6481.77	-0.00125881	0.0200283	0.900072	0.977153
ENSG00000131732	84240	ZCCHC9	protein_coding	41.1203	870	928.931	0.00104066	0.0198781	0.900496	0.977153
ENSG00000214941	125150	ZSWIM7	protein_coding	49.6326	724.5	261.391	0.00084097	0.0210763	0.900415	0.977153
ENSG00000143633	128061	C1orf131	protein_coding	42.8771	1112.5	404.831	-0.000969455	0.020946	0.900577	0.977153
ENSG00000234545	257415	FAM133B	protein_coding	37.2438	854	712.773	0.00169274	0.0208665	0.900335	0.977153
ENSG00000183604	NA	SMG1P5	transcribed_unprocessed_pseudogene	42.8538	2362	86.9584	0.000521813	0.0220747	0.900542	0.977153
ENSG00000273117	NA	AC144652.1	lncRNA	56.3424	1624	97.1119	0.000473241	0.0221573	0.899919	0.977153
ENSG00000141756	60681	FKBP10	protein_coding	59.5318	837	8742.92	0.00183448	0.0162822	0.900793	0.977214
ENSG00000146414	257218	SHPRH	protein_coding	40.447	5245	903.326	-0.00101253	0.0206422	0.900859	0.977214
ENSG00000215030	NA	RPL13P12	processed_pseudogene	61.3208	636	142.898	0.00054418	0.0220308	0.900865	0.977214
ENSG00000173391	4973	OLR1	protein_coding	44.7689	732	462.472	-0.000787395	0.0214872	0.900984	0.977259
ENSG00000142273	23624	CBLC	protein_coding	64.2132	1441	681.252	0.000913154	0.0207733	0.901275	0.977277
ENSG00000103160	83693	HSDL1	protein_coding	49.0973	545.5	841.931	-0.00321865	0.0195487	0.90114	0.977277
ENSG00000226415	NA	TPI1P1	processed_pseudogene	56.5333	750	121.787	-0.000674107	0.021924	0.90131	0.977277
ENSG00000230590	NA	FTX	lncRNA	43.5072	1823	86.1601	-0.000600204	0.0219171	0.901244	0.977277
ENSG00000196371	2526	FUT4	protein_coding	49.183	6059	528.621	-0.00106305	0.0206047	0.901853	0.977362
ENSG00000108846	8714	ABCC3	protein_coding	56.6466	785.5	926.835	0.00134237	0.0214485	0.901695	0.977362
ENSG00000104728	9639	ARHGEF10	protein_coding	50.6197	2221	116.714	0.000606294	0.0218481	0.901564	0.977362
ENSG00000213190	10962	MLLT11	protein_coding	51.8282	4075	1518.86	-0.00111398	0.0203512	0.901737	0.977362
ENSG00000214253	51024	FIS1	protein_coding	58.3607	731	1240.63	-0.00421074	0.0204699	0.901803	0.977362
ENSG00000260401	NA	AP002761.4	lncRNA	54.7754	3361	437.433	-5.04e-05	0.0216723	0.90148	0.977362
ENSG00000142192	351	APP	protein_coding	48.7158	1846	18310	-0.00130488	0.0168896	0.902733	0.977572
ENSG00000108559	4927	NUP88	protein_coding	43.8469	771	2108.12	-0.00170714	0.0175045	0.902752	0.977572
ENSG00000196584	7516	XRCC2	protein_coding	39.9195	4749.5	1891.81	0.00181579	0.0182454	0.902495	0.977572
ENSG00000142207	9875	URB1	protein_coding	52.8131	551	2825.99	0.00111998	0.0203466	0.902563	0.977572
ENSG00000076321	27252	KLHL20	protein_coding	45.4355	921	719.044	-0.000942557	0.0194389	0.902427	0.977572
ENSG00000086666	54469	ZFAND6	protein_coding	39.7112	760.5	1368.04	-0.00098768	0.0204922	0.902821	0.977572
ENSG00000176014	84617	TUBB6	protein_coding	59.1909	682	4906.13	0.000829345	0.0213009	0.902758	0.977572
ENSG00000165521	161436	AL121768.1	protein_coding	42.0457	3578	476.579	-0.00095525	0.0208301	0.902686	0.977572
ENSG00000203711	100130967	C6orf99	lncRNA	50.1529	735	305.53	-0.00108963	0.0204452	0.902364	0.977572
ENSG00000198225	NA	FKBP1C	protein_coding	47.2451	1579	44.1202	-0.000457902	0.0221416	0.902351	0.977572
ENSG00000112977	1611	DAP	protein_coding	54.4171	782.5	5032.91	-0.00198845	0.0173074	0.903095	0.977618
ENSG00000105953	4967	OGDH	protein_coding	55.947	3135.5	3658.35	0.000858176	0.0211402	0.903052	0.977618
ENSG00000078142	5289	PIK3C3	protein_coding	38.9968	639	543.692	0.00108986	0.0208082	0.903052	0.977618
ENSG00000088305	1789	DNMT3B	protein_coding	54.1581	4142.5	774.109	-0.000999673	0.0198941	0.903331	0.977789
ENSG00000107679	59338	PLEKHA1	protein_coding	38.1461	3737.5	1432.58	0.00252653	0.0181723	0.903725	0.978088
ENSG00000182827	64746	ACBD3	protein_coding	44.3818	1939	1669.41	0.00153673	0.0167304	0.903762	0.978088
ENSG00000147604	6129	RPL7	protein_coding	41.8395	720.5	19913.6	-0.00185496	0.0199627	0.90433	0.97815
ENSG00000113356	10622	POLR3G	protein_coding	41.3567	722.5	480.804	0.000666397	0.0217055	0.904367	0.97815
ENSG00000086200	51194	IPO11	protein_coding	38.6504	627	1487.31	-0.00142895	0.0173775	0.903917	0.97815
ENSG00000101158	51497	NELFCD	protein_coding	51.2965	1406.5	4261.95	-0.00135368	0.0167176	0.904438	0.97815
ENSG00000042445	54884	RETSAT	protein_coding	54.1785	1500	1479.3	-0.00154185	0.0174972	0.904105	0.97815
ENSG00000186007	93273	LEMD1	protein_coding	48.5488	734	44.7022	0.000433035	0.0221773	0.904186	0.97815
ENSG00000182957	221178	SPATA13	protein_coding	52.4416	2151	266.473	-0.000882942	0.0208778	0.904107	0.97815
ENSG00000175746	NA	C15orf54	lncRNA	41.5262	2015.5	113.763	-0.000558957	0.0219608	0.904296	0.97815
ENSG00000091592	22861	NLRP1	protein_coding	55.7547	4581	802.134	-0.000821517	0.0212634	0.904771	0.978425
ENSG00000278872	NA	AC148477.5	TEC	59.0274	1645	82.1834	0.000401814	0.0222177	0.904847	0.978425
ENSG00000176340	1351	COX8A	protein_coding	57.8947	494	1625.8	-0.0011184	0.0197592	0.905205	0.978456
ENSG00000140988	6187	RPS2	protein_coding	59.673	924	25102.7	-0.00225892	0.021461	0.905271	0.978456
ENSG00000197283	8831	SYNGAP1	protein_coding	57.9997	161	804.809	-0.000940685	0.020776	0.905184	0.978456
ENSG00000086189	27292	DIMT1	protein_coding	43.2056	1121	1099.1	0.00626184	0.0223567	0.905133	0.978456
ENSG00000104960	53635	PTOV1	protein_coding	63.3803	995	1987.63	8.16e-05	0.0195033	0.904975	0.978456
ENSG00000164758	90390	MED30	protein_coding	49.175	564.5	196.686	0.000804134	0.0213642	0.905347	0.978456
ENSG00000172888	285268	ZNF621	protein_coding	47.8377	1538.5	936.798	-0.00130782	0.0189047	0.905418	0.978456
ENSG00000114473	84223	IQCG	protein_coding	45.9077	769	151.692	-0.000750085	0.0220028	0.905534	0.978498
ENSG00000116337	271	AMPD2	protein_coding	60.1663	865	1731.41	-0.000931512	0.0173044	0.906356	0.978531
ENSG00000008952	7095	SEC62	protein_coding	39.5151	634	3150.47	-0.00123872	0.0179023	0.906347	0.978531
ENSG00000125386	8603	FAM193A	protein_coding	52.9684	4110	1131.64	0.000942737	0.0200223	0.905662	0.978531
ENSG00000134030	9811	CTIF	protein_coding	60.7443	683	875.507	0.00272762	0.0204308	0.906289	0.978531
ENSG00000173992	9973	CCS	protein_coding	60.8731	872	1265.43	-0.00108696	0.0191526	0.906236	0.978531
ENSG00000153208	10461	MERTK	protein_coding	47.8756	3104	329.145	-0.000730174	0.0208172	0.906122	0.978531
ENSG00000164896	10922	FASTK	protein_coding	63.1954	1521	2018.99	-0.00133321	0.018171	0.906417	0.978531
ENSG00000006715	27072	VPS41	protein_coding	42.3199	573	1415.76	-0.00104855	0.0185023	0.906025	0.978531
ENSG00000060762	51660	MPC1	protein_coding	43.7919	918	391.287	0.000820856	0.0213028	0.905838	0.978531
ENSG00000065328	55388	MCM10	protein_coding	47.1967	900	1339.9	0.00120806	0.017102	0.905739	0.978531
ENSG00000280152	NA	AC009078.3	TEC	59.427	4084	110.186	-0.000458385	0.0221154	0.906134	0.978531
ENSG00000116688	9927	MFN2	protein_coding	54.0356	567	6759.99	0.00438039	0.01783	0.90669	0.978658
ENSG00000140553	55898	UNC45A	protein_coding	59.1347	1077	3250.11	-0.00111866	0.0186403	0.906635	0.978658
ENSG00000104517	51366	UBR5	protein_coding	43.2308	701	4808.54	-0.00123253	0.0176641	0.906834	0.978659
ENSG00000142751	54707	GPN2	protein_coding	53.7063	739	1204.83	-0.00247968	0.0181443	0.906846	0.978659
ENSG00000117054	34	ACADM	protein_coding	40.5763	1031.5	1262.14	0.00115663	0.0189502	0.910029	0.978677
ENSG00000135720	1783	DYNC1LI2	protein_coding	45.0858	573	7806.43	0.00127563	0.0154924	0.908194	0.978677
ENSG00000013297	5010	CLDN11	protein_coding	54.065	1065	319.378	0.000743587	0.0214171	0.908341	0.978677
ENSG00000076864	5909	RAP1GAP	protein_coding	59.4925	3238	633.054	0.00130521	0.0206005	0.907919	0.978677
ENSG00000080839	5933	RBL1	protein_coding	40.6857	1994	1745.84	0.000614474	0.0189139	0.90955	0.978677
ENSG00000106615	6009	RHEB	protein_coding	44.2222	764	2364.86	-0.00272749	0.017554	0.909915	0.978677
ENSG00000204219	6920	TCEA3	protein_coding	52.9712	955	108.67	0.000385323	0.0222225	0.90758	0.978677
ENSG00000092445	7301	TYRO3	protein_coding	55.9415	856	906.855	0.00102255	0.0188882	0.91039	0.978677
ENSG00000012171	7869	SEMA3B	protein_coding	64.755	2221	65.1672	0.000302371	0.0223081	0.909285	0.978677
ENSG00000116830	8458	TTF2	protein_coding	44.1148	803	3074.37	0.000612767	0.01686	0.909435	0.978677
ENSG00000148798	9118	INA	protein_coding	50.9382	3251	779.593	-0.000926924	0.0205779	0.910574	0.978677
ENSG00000198961	9867	PJA2	protein_coding	41.2944	2612.5	2428.94	0.00166347	0.0182092	0.907346	0.978677
ENSG00000174485	10260	DENND4A	protein_coding	39.1667	2655	642.427	-0.00104927	0.0205259	0.910228	0.978677
ENSG00000187778	10445	MCRS1	protein_coding	58.1892	1010.5	1855.09	-0.00121927	0.0173578	0.909662	0.978677
ENSG00000114388	10641	NPRL2	protein_coding	55.2426	1608	286.428	0.000830672	0.0211076	0.909231	0.978677
ENSG00000047056	22884	WDR37	protein_coding	49.238	1307	370.185	-0.00102494	0.0205519	0.910526	0.978677
ENSG00000138311	22891	ZNF365	protein_coding	45.1943	1674	1400.65	-0.000750755	0.020861	0.908697	0.978677
ENSG00000165660	23172	ABRAXAS2	protein_coding	40.203	2955	991.793	-0.00117121	0.0191584	0.910494	0.978677
ENSG00000164542	23366	KIAA0895	protein_coding	44.0061	1509	511.959	0.000463833	0.0205857	0.909216	0.978677
ENSG00000110880	23603	CORO1C	protein_coding	48.3025	804	10329.1	-0.000908332	0.0179489	0.9096	0.978677
ENSG00000106355	23658	LSM5	protein_coding	37.7349	687	1350.42	-0.00114801	0.0188822	0.907174	0.978677
ENSG00000130768	27293	SMPDL3B	protein_coding	55.6596	1579.5	718.432	-0.00104577	0.0200563	0.908125	0.978677
ENSG00000153317	50807	ASAP1	protein_coding	43.9822	714	3033.09	-0.0012431	0.0176266	0.910328	0.978677
ENSG00000135956	55654	TMEM127	protein_coding	55.6701	3099	2605.49	0.00126728	0.0155091	0.910107	0.978677
ENSG00000124201	57169	ZNFX1	protein_coding	51.1268	4099.5	5473.13	0.0010682	0.0195389	0.907733	0.978677
ENSG00000126773	64430	PCNX4	protein_coding	39.5218	711	3157.87	-0.00155248	0.0187246	0.908223	0.978677
ENSG00000142556	80110	ZNF614	protein_coding	44.6348	1162	291.066	0.00093152	0.0207645	0.907397	0.978677
ENSG00000137133	84681	HINT2	protein_coding	55.4513	717	511.639	-0.00108356	0.0202373	0.909918	0.978677
ENSG00000237190	91368	CDKN2AIPNL	protein_coding	49.9689	1014	803.456	9.65e-05	0.0190879	0.909907	0.978677
ENSG00000141349	92579	G6PC3	protein_coding	60.4053	1192	1215.59	0.000982727	0.0202383	0.909299	0.978677
ENSG00000173542	92597	MOB1B	protein_coding	44.5348	1107	2335.02	0.00134772	0.0190574	0.909632	0.978677
ENSG00000154079	135154	SDHAF4	protein_coding	44.7481	757.5	87.2788	-0.000450636	0.0221327	0.9075	0.978677
ENSG00000167889	146664	MGAT5B	protein_coding	63.9412	2212	915.38	-0.00107294	0.0205092	0.908473	0.978677
ENSG00000173875	163049	ZNF791	protein_coding	47.9482	640	480.169	0.000942511	0.0201843	0.908607	0.978677
ENSG00000213185	196792	FAM24B	protein_coding	47.8996	674.5	85.5947	0.000408008	0.0221876	0.908384	0.978677
ENSG00000187987	222696	ZSCAN23	protein_coding	47.7273	1316	119.492	0.000469276	0.0220575	0.908416	0.978677
ENSG00000161671	284361	EMC10	protein_coding	62.7444	1768	3051.06	-0.00551764	0.0175767	0.91054	0.978677
ENSG00000183111	389337	ARHGEF37	protein_coding	53.3886	588	687.986	0.0010299	0.0203715	0.90697	0.978677
ENSG00000213160	151230;100526832	KLHL23	protein_coding	41.7825	843	991.058	-0.000965197	0.0207424	0.909729	0.978677
ENSG00000186481	NA	ANKRD20A5P	transcribed_unprocessed_pseudogene	42.5623	574	536.494	0.000720786	0.021422	0.910581	0.978677
ENSG00000203644	NA	AC083799.1	lncRNA	33.956	910	85.0545	0.000767456	0.0218949	0.907452	0.978677
ENSG00000220842	NA	RPL21P16	processed_pseudogene	43.2712	483	90.0805	-0.00040753	0.0221698	0.909747	0.978677
ENSG00000224078	NA	SNHG14	lncRNA	42.2187	5185.5	726.382	-0.000891383	0.0206033	0.908815	0.978677
ENSG00000224167	NA	LINC01357	lncRNA	57.2402	587	105.322	0.0005617	0.0219194	0.908159	0.978677
ENSG00000225648	NA	SBDSP1	transcribed_unprocessed_pseudogene	48.5675	737	993.024	-0.000891311	0.0208006	0.909326	0.978677
ENSG00000258667	NA	HIF1A-AS2	lncRNA	44.756	1032.5	206.73	0.000179056	0.0224084	0.910198	0.978677
ENSG00000260136	NA	AC008915.2	lncRNA	59.0103	618.5	42.2424	-0.000151185	0.0222916	0.910073	0.978677
ENSG00000269834	NA	ZNF528-AS1	lncRNA	48.057	1825	70.1909	-0.000446316	0.0221085	0.909726	0.978677
ENSG00000128607	23008	KLHDC10	protein_coding	48.9637	637.5	1554.21	0.0012629	0.017151	0.910871	0.978846
ENSG00000089091	55184	DZANK1	protein_coding	47.0605	3156	139.904	-0.000620399	0.0216112	0.910893	0.978846
ENSG00000254876	100499484	SUGT1P4-STRA6LP	lncRNA	48.2517	2368	63.7052	-0.000467762	0.0220593	0.911005	0.978883
ENSG00000148730	1979	EIF4EBP2	protein_coding	44.7203	7491	5291.76	-0.00148989	0.0151123	0.912791	0.978898
ENSG00000188910	2707	GJB3	protein_coding	60.1738	1994.5	2093.8	-0.000934958	0.0204415	0.912167	0.978898
ENSG00000188342	2963	GTF2F2	protein_coding	37.7219	1352	1074.47	0.00101916	0.0198155	0.913366	0.978898
ENSG00000078140	3093	UBE2K	protein_coding	42.5795	891	3478.19	0.00165338	0.01492	0.913228	0.978898
ENSG00000168310	3660	IRF2	protein_coding	48.7676	586	711.171	0.000600613	0.0205792	0.914476	0.978898
ENSG00000008018	5689	PSMB1	protein_coding	44.3074	1415	7106.37	0.0012146	0.0156179	0.912823	0.978898
ENSG00000111540	5869	AC034102.1	protein_coding	49.7976	596	5456.67	0.000988607	0.0199995	0.912814	0.978898
ENSG00000128245	7533	YWHAH	protein_coding	49.8219	1278.5	3606.43	-0.00121	0.0171393	0.912195	0.978898
ENSG00000010539	7752	ZNF200	protein_coding	46.2419	2727.5	669.254	-0.000903633	0.0196454	0.912784	0.978898
ENSG00000163950	7884	SLBP	protein_coding	48.2857	1326.5	3170.36	-0.0030393	0.0161305	0.914485	0.978898
ENSG00000116906	8443	GNPAT	protein_coding	43.5961	1381.5	1133.89	-0.000938739	0.0182996	0.913875	0.978898
ENSG00000147044	8573	CASK	protein_coding	42.7462	2861	2119.1	0.00110823	0.0179733	0.914148	0.978898
ENSG00000174292	8711	TNK1	protein_coding	60.9984	578.5	523.516	-0.00047146	0.0201393	0.914346	0.978898
ENSG00000170873	9788	MTSS1	protein_coding	53.8875	822.5	138.491	0.00058719	0.0217693	0.914308	0.978898
ENSG00000184677	9923	ZBTB40	protein_coding	50.9898	8368	2109.7	0.00150668	0.0156373	0.914534	0.978898
ENSG00000169371	10073	SNUPN	protein_coding	52.2009	920	393.384	0.00259615	0.0203842	0.915048	0.978898
ENSG00000126216	10426	TUBGCP3	protein_coding	47.6701	1984.5	2132.17	-0.0012281	0.015504	0.91354	0.978898
ENSG00000164414	10559	SLC35A1	protein_coding	39.338	1653	188.551	-0.000810444	0.0210793	0.911176	0.978898
ENSG00000110931	10645	CAMKK2	protein_coding	55.7802	2967	2305.36	-0.00235943	0.0188068	0.91179	0.978898
ENSG00000142856	23421	ITGB3BP	protein_coding	36.2306	946.5	561.748	-0.000811926	0.0210383	0.911782	0.978898
ENSG00000101040	23613	ZMYND8	protein_coding	48.542	4053	1652.78	0.00135311	0.0197047	0.912355	0.978898
ENSG00000137699	23650	TRIM29	protein_coding	58.6832	555	898.956	-0.000729538	0.0213395	0.914781	0.978898
ENSG00000182240	25825	BACE2	protein_coding	49.9046	1003.5	3946.14	-0.00118401	0.0177926	0.914709	0.978898
ENSG00000135999	26122	EPC2	protein_coding	39.726	756	957.92	-0.00100128	0.0195165	0.914425	0.978898
ENSG00000104164	26258	BLOC1S6	protein_coding	42.6084	619	1638.51	-0.00112962	0.0182894	0.914978	0.978898
ENSG00000129158	26297	SERGEF	protein_coding	52.1898	622	75.2904	0.000414018	0.0221515	0.912244	0.978898
ENSG00000169118	53944	CSNK1G1	protein_coding	46.0219	822	1356.04	-0.00110303	0.0174796	0.91322	0.978898
ENSG00000256771	56242	ZNF253	protein_coding	39.1093	1208	73.2885	-0.000549642	0.0219433	0.914876	0.978898
ENSG00000173320	56977	STOX2	protein_coding	52.6066	807	267.672	0.00071644	0.0213723	0.914319	0.978898
ENSG00000151458	57182	ANKRD50	protein_coding	41.4258	6505	1876.04	0.000980243	0.0201937	0.913987	0.978898
ENSG00000152223	57724	EPG5	protein_coding	47.604	4115.5	999.805	0.00123732	0.0188632	0.914692	0.978898
ENSG00000071889	60343	FAM3A	protein_coding	64.8057	1048.5	574.047	0.00134934	0.0199595	0.912415	0.978898
ENSG00000173409	64801	ARV1	protein_coding	44.0694	1037	351.795	-0.000894035	0.0207381	0.913492	0.978898
ENSG00000062582	64951	MRPS24	protein_coding	58.8156	729	26.1815	-0.000299944	0.0222816	0.915016	0.978898
ENSG00000162817	79762	C1orf115	protein_coding	53.3034	2891	329.574	0.000738561	0.021356	0.913618	0.978898
ENSG00000113966	84100	ARL6	protein_coding	39.816	894	213.893	-0.000742814	0.0211619	0.914516	0.978898
ENSG00000198169	90987	ZNF251	protein_coding	53.3002	1480	671.746	0.00272167	0.0195675	0.912105	0.978898
ENSG00000158805	92822	ZNF276	protein_coding	59.662	2075	1037.48	0.000846137	0.0187847	0.913335	0.978898
ENSG00000185404	93349	SP140L	protein_coding	46.8626	1754	1008.38	-0.00121437	0.0187861	0.911916	0.978898
ENSG00000165714	118426	BORCS5	protein_coding	54.6742	567	113.702	0.000528996	0.0218575	0.911465	0.978898
ENSG00000253313	149466	C1orf210	protein_coding	57.1806	1053.5	308.622	3.2e-05	0.0211955	0.912479	0.978898
ENSG00000176273	159371	SLC35G1	protein_coding	44.2818	2579	372.872	0.00101201	0.0208804	0.914901	0.978898
ENSG00000102780	160851	DGKH	protein_coding	45.4202	3737	1468.48	-0.00111987	0.019065	0.911585	0.978898
ENSG00000150433	219854	TMEM218	protein_coding	50.7202	873	288.813	-0.000695287	0.0214213	0.913504	0.978898
ENSG00000187257	222194	RSBN1L	protein_coding	39.6215	720	899.52	0.00103357	0.0196079	0.915045	0.978898
ENSG00000174928	285315	C3orf33	protein_coding	41.433	1804	157.263	0.000702818	0.0215167	0.913232	0.978898
ENSG00000181016	286006	LSMEM1	protein_coding	41.3919	730	80.2407	-0.000510197	0.0219582	0.912673	0.978898
ENSG00000179627	100128927	ZBTB42	protein_coding	65.1414	2511.5	284.304	-0.000858795	0.0210911	0.912802	0.978898
ENSG00000154874	NA	CCDC144B	transcribed_unprocessed_pseudogene	39.3503	946	93.0605	0.000610784	0.021737	0.912275	0.978898
ENSG00000248124	NA	RRN3P1	transcribed_unprocessed_pseudogene	39.9278	1882.5	238.147	-0.00071212	0.0214311	0.912114	0.978898
ENSG00000272189	NA	AL024508.2	lncRNA	44.509	1894	52.9245	0.00038452	0.0221875	0.91336	0.978898
ENSG00000272269	NA	AL138724.1	lncRNA	62.4081	1088	53.4209	0.000350522	0.0221859	0.91236	0.978898
ENSG00000028116	7444	VRK2	protein_coding	41.4826	1879	868.043	0.000960213	0.0204897	0.915302	0.97892
ENSG00000130332	51690	LSM7	protein_coding	59.375	543	652.792	0.000186743	0.0204924	0.91525	0.97892
ENSG00000141569	201292	TRIM65	protein_coding	57.6241	865	960.023	0.000965038	0.0192652	0.9152	0.97892
ENSG00000065548	55854	ZC3H15	protein_coding	40.1434	601	3110.08	-0.00148343	0.0180074	0.9155	0.979049
ENSG00000141759	10907	TXNL4A	protein_coding	51.1265	687.5	849.684	0.0015391	0.0191643	0.915663	0.979058
ENSG00000102931	23568	ARL2BP	protein_coding	44.533	981.5	1514.13	0.00854748	0.0216459	0.915611	0.979058
ENSG00000111674	2026	ENO2	protein_coding	55.8724	773.5	1160.17	-0.000315356	0.0222525	0.916308	0.979372
ENSG00000167306	4645	MYO5B	protein_coding	47.5936	561	937.759	-0.000930576	0.0206043	0.916271	0.979372
ENSG00000104450	6674	SPAG1	protein_coding	41.3554	1723	1012.2	-0.000823086	0.0208581	0.916344	0.979372
ENSG00000011258	54799	MBTD1	protein_coding	39.8876	2163	741.417	-0.000590614	0.0215534	0.916259	0.979372
ENSG00000137944	56267	KYAT3	protein_coding	39.7633	1841.5	623.184	0.000863431	0.0202237	0.916279	0.979372
ENSG00000175826	23399	CTDNEP1	protein_coding	56.5409	866.5	1654.71	-0.00124858	0.01796	0.91659	0.979469
ENSG00000175147	NA	TMEM51-AS1	lncRNA	53.607	3023	324.544	-0.00246384	0.0218333	0.916568	0.979469
ENSG00000073584	6605	SMARCE1	protein_coding	41.8796	2319	1285.27	-0.00103875	0.0176146	0.917051	0.979569
ENSG00000135476	9700	ESPL1	protein_coding	57.1072	1320	3317.74	0.00430114	0.0175238	0.917094	0.979569
ENSG00000184634	9968	MED12	protein_coding	54.657	631	1955.41	0.00313373	0.018585	0.916943	0.979569
ENSG00000143554	11000	SLC27A3	protein_coding	59.1224	703	465.425	0.000856521	0.0206953	0.916969	0.979569
ENSG00000186566	23131	GPATCH8	protein_coding	47.0769	686	2983.1	0.00192031	0.0176707	0.916863	0.979569
ENSG00000188681	100233156	TEKT4P2	transcribed_unprocessed_pseudogene	61.2307	1455.5	326.186	0.000828776	0.0208425	0.917149	0.979569
ENSG00000188786	4520	MTF1	protein_coding	46.91	4175	1332.4	0.00113964	0.0176302	0.917234	0.979571
ENSG00000198464	147657	ZNF480	protein_coding	38.0152	2382.5	890.569	0.000904746	0.0198712	0.917306	0.979571
ENSG00000173575	1106	CHD2	protein_coding	44.7828	888	3851.92	0.000971587	0.0200159	0.917447	0.979638
ENSG00000197601	84188	FAR1	protein_coding	36.843	963.5	2147.74	-0.0011458	0.0157913	0.917596	0.979716
ENSG00000100577	2954	GSTZ1	protein_coding	56.5517	867	396.887	0.000784803	0.0209637	0.917837	0.97989
ENSG00000263002	10780	ZNF234	protein_coding	46.7275	1477.5	540.942	0.000951395	0.0198475	0.91802	0.980002
ENSG00000116489	829	CAPZA1	protein_coding	39.0663	752	8887.22	0.00283411	0.0188529	0.918158	0.980067
ENSG00000163517	79885	HDAC11	protein_coding	59.9412	799	180.799	0.000659133	0.0214687	0.918254	0.980087
ENSG00000109062	9368	SLC9A3R1	protein_coding	60.3641	841	1141.86	-0.00131488	0.0187884	0.918403	0.980163
ENSG00000163207	3713	IVL	protein_coding	58.6896	2152	592.201	0.000662501	0.0214525	0.918481	0.980163
ENSG00000108582	1362	CPD	protein_coding	40.926	625.5	2851.12	-0.00219408	0.0177654	0.918763	0.980291
ENSG00000137831	55075	UACA	protein_coding	38.4752	1243.5	7961.26	0.00103121	0.0211292	0.918833	0.980291
ENSG00000173281	79660	PPP1R3B	protein_coding	49.5374	3922	1460.82	0.000773049	0.0211225	0.918722	0.980291
ENSG00000198715	112770	GLMP	protein_coding	56.3634	924.5	1071.51	0.000845454	0.0187518	0.919038	0.980426
ENSG00000197603	65250	CPLANE1	protein_coding	39.7316	646.5	1470.03	0.000900019	0.0201076	0.919139	0.980451
ENSG00000113597	80006	TRAPPC13	protein_coding	37.1161	910	706.365	0.000425752	0.020613	0.919295	0.980535
ENSG00000136936	7507	XPA	protein_coding	43.0578	1061.5	292.296	0.000788309	0.0206024	0.919428	0.980594
ENSG00000206337	10866	HCP5	lncRNA	50.7099	1972	1573.04	-0.000251644	0.0202202	0.919799	0.980757
ENSG00000101343	51340	CRNKL1	protein_coding	40.1417	4093	1071.68	-0.00108103	0.0201377	0.919814	0.980757
ENSG00000177692	54943	DNAJC28	protein_coding	40.4045	1552.5	52.9683	0.000432091	0.0222277	0.919779	0.980757
ENSG00000183876	340075	ARSI	protein_coding	61.0217	1429	245.297	0.000554413	0.0209831	0.919895	0.98076
ENSG00000215256	NA	DHRS4-AS1	lncRNA	45.5047	2763	211.224	0.000633272	0.0214051	0.920223	0.981028
ENSG00000258839	4157	MC1R	protein_coding	60.8206	2833	209.084	-0.000712156	0.0211338	0.920355	0.981082
ENSG00000189180	7581	ZNF33A	protein_coding	39.4362	3424	654.116	-0.000731354	0.0209413	0.92043	0.981082
ENSG00000162433	205	AK4	protein_coding	46.0613	1189	650.405	0.000317593	0.022276	0.921325	0.981235
ENSG00000112062	1432	MAPK14	protein_coding	45.4268	1221	2345.19	0.00107802	0.0175349	0.921403	0.981235
ENSG00000115507	5013	OTX1	protein_coding	60.5512	1469	72.9828	0.000407189	0.0220845	0.92115	0.981235
ENSG00000116260	5768	QSOX1	protein_coding	59.7005	1797	5489.84	-0.000731049	0.0187831	0.920749	0.981235
ENSG00000188994	23036	ZNF292	protein_coding	40.7718	838	1689.53	-0.000492973	0.0219643	0.921122	0.981235
ENSG00000138756	55589	BMP2K	protein_coding	41.9501	2968	1150.36	0.000836078	0.0202299	0.921108	0.981235
ENSG00000160469	84446	BRSK1	protein_coding	61.5068	830	180.389	0.000568885	0.0216842	0.921031	0.981235
ENSG00000197302	124411	ZNF720	protein_coding	41.4576	837	504.483	0.000876236	0.0202175	0.921427	0.981235
ENSG00000171475	147179	WIPF2	protein_coding	54.7225	1821	2987.76	-0.00235534	0.0174014	0.921194	0.981235
ENSG00000145476	285440	CYP4V2	protein_coding	43.3361	4142.5	227.187	0.000593094	0.021596	0.920819	0.981235
ENSG00000196110	374879	ZNF699	protein_coding	42.0726	2094	90.7888	-0.000532122	0.0217681	0.92121	0.981235
ENSG00000135299	22881	ANKRD6	protein_coding	51.3058	656.5	153.699	-0.000679489	0.021423	0.921714	0.981458
ENSG00000099991	23523	CABIN1	protein_coding	58.9291	1046	2208.1	-0.00127563	0.0193322	0.92182	0.981488
ENSG00000123191	540	ATP7B	protein_coding	52.1487	4330.5	144.396	0.000522455	0.0218019	0.922905	0.981784
ENSG00000027001	4285	MIPEP	protein_coding	45.9514	803	491.498	0.000393019	0.020485	0.922752	0.981784
ENSG00000064313	6873	TAF2	protein_coding	39.4922	709	2166.5	-0.00117896	0.0176562	0.922953	0.981784
ENSG00000117139	10765	KDM5B	protein_coding	44.6519	3429.5	1587.64	0.000950903	0.019529	0.922459	0.981784
ENSG00000011243	26993	AKAP8L	protein_coding	57.2314	739.5	852.432	-0.000929826	0.0187848	0.922749	0.981784
ENSG00000177200	80205	CHD9	protein_coding	39.1529	968	1421.46	0.00101706	0.0190611	0.922895	0.981784
ENSG00000213799	91664	ZNF845	protein_coding	40.0977	5382	732.347	-0.000899495	0.0198759	0.922537	0.981784
ENSG00000168062	116071	BATF2	protein_coding	58.3253	1949	75.9765	-0.00034998	0.0221713	0.922774	0.981784
ENSG00000178177	254251	LCORL	protein_coding	35.4782	4996.5	320.695	-0.000693512	0.0210834	0.922605	0.981784
ENSG00000261534	NA	AL596244.1	lncRNA	53.2945	3779	165.242	0.000407251	0.0220567	0.922924	0.981784
ENSG00000269378	NA	AC022149.1	processed_pseudogene	44.1708	609	73.1305	-0.000388883	0.0220912	0.922678	0.981784
ENSG00000173511	7423	VEGFB	protein_coding	61.7905	821	764.227	0.000749053	0.0207705	0.923032	0.981785
ENSG00000166747	164	AP1G1	protein_coding	46.6993	829	6421.2	-0.0011824	0.0142809	0.925261	0.981864
ENSG00000077380	1781	DYNC1I2	protein_coding	43.4924	808	2904.38	-0.00108391	0.0171786	0.925	0.981864
ENSG00000134202	2947	GSTM3	protein_coding	48.7989	950.5	169.589	0.000593914	0.0215121	0.92447	0.981864
ENSG00000150782	3606	IL18	protein_coding	41.3402	985	659.736	0.000694564	0.021222	0.924792	0.981864
ENSG00000139180	4704	NDUFA9	protein_coding	45.5078	782	418.283	0.000822604	0.020325	0.924585	0.981864
ENSG00000118503	7128	TNFAIP3	protein_coding	50.0393	1613	11175.3	-0.000609039	0.0221574	0.92536	0.981864
ENSG00000165630	8559	PRPF18	protein_coding	46.1394	1062	112.926	-0.000638811	0.0217212	0.923946	0.981864
ENSG00000131370	9467	SH3BP5	protein_coding	51.4528	903	314.686	-0.000616959	0.0213046	0.925297	0.981864
ENSG00000170871	9778	KIAA0232	protein_coding	45.4861	700	1952.28	0.00103599	0.0175059	0.923975	0.981864
ENSG00000137404	11270	NRM	protein_coding	58.3876	1260	711.482	-0.000887284	0.0195335	0.925069	0.981864
ENSG00000152778	24138	IFIT5	protein_coding	37.5527	4029	980.814	-0.000934417	0.0183362	0.923921	0.981864
ENSG00000213085	25790	CFAP45	protein_coding	53.2608	1370	52.8957	-0.000310883	0.0221559	0.925292	0.981864
ENSG00000066248	25791	NGEF	protein_coding	59.1525	590	133.726	0.000438594	0.0219704	0.924826	0.981864
ENSG00000136695	26525	IL36RN	protein_coding	51.6619	1673.5	71.542	-0.000261566	0.0222935	0.924299	0.981864
ENSG00000116580	54856	GON4L	protein_coding	47.9875	1831	2280.78	0.00094891	0.0176487	0.924913	0.981864
ENSG00000140563	55784	MCTP2	protein_coding	43.9795	1957	337.826	-0.000979322	0.020711	0.924714	0.981864
ENSG00000031081	57514	ARHGAP31	protein_coding	49.8231	4934	359.376	0.000662183	0.0214109	0.924433	0.981864
ENSG00000178694	63899	NSUN3	protein_coding	41.3218	666.5	315.248	0.000681462	0.020987	0.925064	0.981864
ENSG00000155755	65062	TMEM237	protein_coding	41.8991	839	937.583	0.000715926	0.0193043	0.925241	0.981864
ENSG00000123607	79809	TTC21B	protein_coding	39.6041	745	644.384	0.000868555	0.0201247	0.923448	0.981864
ENSG00000156787	93594	TBC1D31	protein_coding	39.3421	2201	539.052	0.000785548	0.0208825	0.925057	0.981864
ENSG00000181143	94025	MUC16	protein_coding	55.8715	4078	2408.46	-0.000263789	0.0222851	0.923926	0.981864
ENSG00000174327	201232	SLC16A13	protein_coding	62.2052	1358	259.418	-0.000479436	0.0218698	0.92377	0.981864
ENSG00000271605	284021	MILR1	protein_coding	44.7507	747	73.9279	0.000372422	0.022123	0.923972	0.981864
ENSG00000242498	348110	ARPIN	protein_coding	52.2923	2145	442.183	0.000584963	0.0215708	0.924284	0.981864
ENSG00000152439	374928	ZNF773	protein_coding	49.5779	1474	238.892	0.000733144	0.0212768	0.923313	0.981864
ENSG00000204923	554251	FBXO48	protein_coding	39.0068	5699	160.939	0.000554102	0.0215852	0.923752	0.981864
ENSG00000244649	NA	LINC02086	lncRNA	46.3092	961	76.6253	-0.000263207	0.0221228	0.924065	0.981864
ENSG00000248049	NA	UBA6-AS1	lncRNA	42.8072	2187	351.093	-0.00137311	0.0204436	0.923756	0.981864
ENSG00000167637	284349	ZNF283	protein_coding	40.873	1260	456.665	0.00091884	0.0202254	0.925544	0.981976
ENSG00000186432	3840	KPNA4	protein_coding	39.6078	790	4230.2	-0.00095849	0.0182695	0.925881	0.982066
ENSG00000051341	10721	POLQ	protein_coding	42.1506	4798	2219.34	0.00280146	0.017256	0.925942	0.982066
ENSG00000173085	27235	COQ2	protein_coding	48.1707	1384	561.307	0.000134868	0.0198614	0.925822	0.982066
ENSG00000154813	285381	DPH3	protein_coding	39.6277	2115	474.721	-0.000844944	0.0200996	0.925958	0.982066
ENSG00000168887	388969	C2orf68	protein_coding	54.321	1204	602.91	-0.00110269	0.0197487	0.926017	0.982066
ENSG00000163468	7203	CCT3	protein_coding	49.0325	834.5	14898.6	0.00327547	0.0180824	0.926321	0.982307
ENSG00000130347	84816	RTN4IP1	protein_coding	43.5073	623.5	463.728	0.000760391	0.0205942	0.926509	0.982423
ENSG00000160191	5152	PDE9A	protein_coding	51.5524	1724.5	247.69	0.000174542	0.0211417	0.92694	0.9825
ENSG00000140105	7453	WARS	protein_coding	49.5589	579.5	3835.71	-0.000597457	0.0193956	0.926817	0.9825
ENSG00000204560	8449	DHX16	protein_coding	55.0135	1412.5	2259.51	0.00104642	0.0160256	0.927048	0.9825
ENSG00000170955	112464	CAVIN3	protein_coding	66.5063	991	94.9263	4.65e-05	0.0219895	0.92666	0.9825
ENSG00000080200	131544	CRYBG3	protein_coding	40.5751	1252	1275.3	-0.00102141	0.0187538	0.92698	0.9825
ENSG00000239407	NA	Z68871.1	lncRNA	45.4693	786	69.1386	0.000430843	0.021957	0.926863	0.9825
ENSG00000125885	84515	MCM8	protein_coding	41.9475	3769	4820.57	-0.000952999	0.0184663	0.927273	0.982573
ENSG00000186814	100101467	ZSCAN30	protein_coding	46.7264	1018	299.366	0.000662849	0.0211279	0.927208	0.982573
ENSG00000173638	6573	SLC19A1	protein_coding	63.3335	1148.5	1018.52	-0.00053036	0.0214241	0.927749	0.982596
ENSG00000134970	51014	TMED7	protein_coding	44.5963	805	2869.56	0.000972416	0.0182987	0.927439	0.982596
ENSG00000087206	51720	UIMC1	protein_coding	46.816	787	953.076	-0.00140852	0.0184968	0.928231	0.982596
ENSG00000115762	55041	PLEKHB2	protein_coding	48.9591	2210	5217.94	0.0027298	0.0131029	0.927958	0.982596
ENSG00000163808	56992	KIF15	protein_coding	40	2441	786.959	-0.000637781	0.0211845	0.928052	0.982596
ENSG00000124209	57403	RAB22A	protein_coding	49.3928	4841.5	2859.87	0.00101827	0.0159232	0.927936	0.982596
ENSG00000172766	79612	NAA16	protein_coding	38.209	1005	570.776	-0.000748931	0.0204263	0.928142	0.982596
ENSG00000105088	93145	OLFM2	protein_coding	61.3175	1226	44.4995	0.000331857	0.0221665	0.927937	0.982596
ENSG00000144645	114884	OSBPL10	protein_coding	49.6339	562	932.966	0.000795351	0.0203656	0.927749	0.982596
ENSG00000184182	140739	UBE2F	protein_coding	47.2924	831	223.854	-0.000640082	0.0210579	0.928305	0.982596
ENSG00000213707	NA	HMGB1P10	processed_pseudogene	45.1155	563	34.903	0.000215692	0.0223403	0.928287	0.982596
ENSG00000214389	NA	RPS3AP26	processed_pseudogene	43.1122	784	134.633	-0.00045464	0.021545	0.92791	0.982596
ENSG00000223784	NA	LINP1	lncRNA	47.6861	1693	203.099	-0.000450585	0.0213429	0.927536	0.982596
ENSG00000115935	7456	WIPF1	protein_coding	50.8956	745	92.4883	-0.000319684	0.0221809	0.928513	0.982733
ENSG00000153037	6728	SRP19	protein_coding	41.827	780	352.197	-0.000583798	0.0213807	0.928951	0.982868
ENSG00000183291	9403	SELENOF	protein_coding	40.4332	1220	3573.34	0.0009617	0.0170792	0.928897	0.982868
ENSG00000109805	64151	NCAPG	protein_coding	38.6963	807	3355.58	-0.00098671	0.0176185	0.92881	0.982868
ENSG00000120253	348995	NUP43	protein_coding	45.5731	947	2529.01	0.00099963	0.0159849	0.928787	0.982868
ENSG00000165240	538	ATP7A	protein_coding	40.341	2906	408.551	0.000694434	0.0208908	0.930473	0.983079
ENSG00000196639	3269	HRH1	protein_coding	46.8754	3179	220.392	-0.00062255	0.021171	0.930253	0.983079
ENSG00000076662	3385	ICAM3	protein_coding	60.8259	1002	136.096	-0.000469603	0.0217931	0.93063	0.983079
ENSG00000002822	8379	MAD1L1	protein_coding	62.2375	603	528.636	0.000939182	0.0206211	0.930033	0.983079
ENSG00000134852	9575	CLOCK	protein_coding	38.4718	746	2599.4	0.000909821	0.0183441	0.930231	0.983079
ENSG00000136279	28988	DBNL	protein_coding	61.3645	1431	2976.1	0.000898381	0.0172785	0.930561	0.983079
ENSG00000072849	51009	DERL2	protein_coding	44.7115	624	1541.49	0.000839584	0.0182502	0.930553	0.983079
ENSG00000138663	51138	COPS4	protein_coding	42.7107	824	1264.57	0.000825591	0.0196197	0.930573	0.983079
ENSG00000276547	56101	PCDHGB5	protein_coding	54.0039	3624	219.184	-0.00200408	0.0211596	0.929555	0.983079
ENSG00000135596	64780	MICAL1	protein_coding	60.1327	3286	412.584	0.000592722	0.021723	0.930521	0.983079
ENSG00000168591	79089	TMUB2	protein_coding	55.8955	1837	1115.39	-0.00104509	0.0189389	0.930037	0.983079
ENSG00000178966	80010	RMI1	protein_coding	38.3272	2486.5	955.543	0.000742307	0.0193812	0.929531	0.983079
ENSG00000135778	84284	NTPCR	protein_coding	48.0496	931	503.918	0.000789201	0.0201884	0.929609	0.983079
ENSG00000130731	84326	METTL26	protein_coding	67.3004	597	793.488	0.000782242	0.0190193	0.929653	0.983079
ENSG00000148824	92170	MTG1	protein_coding	59.3434	1118	321.461	0.00468262	0.0213036	0.92969	0.983079
ENSG00000162601	114803	MYSM1	protein_coding	37.3265	3984.5	2401.62	-0.00100116	0.0164649	0.93017	0.983079
ENSG00000168237	132158	GLYCTK	protein_coding	61.9614	1304	174.971	0.000564962	0.021618	0.930146	0.983079
ENSG00000165185	158405	KIAA1958	protein_coding	44.183	7650	728.161	0.000788409	0.0202303	0.930162	0.983079
ENSG00000235098	441869	ANKRD65	protein_coding	66.1644	1632	358.869	-0.000480719	0.0216605	0.929997	0.983079
ENSG00000172175	10892	MALT1	protein_coding	40.4872	2246	991.507	-0.00172718	0.0206411	0.930779	0.983154
ENSG00000136381	3658	IREB2	protein_coding	43.1022	736.5	3454.68	0.00230738	0.0162415	0.930885	0.983179
ENSG00000066427	4287	ATXN3	protein_coding	42.6719	857	740.293	0.000582842	0.0206473	0.931504	0.983179
ENSG00000221995	9220	TIAF1	protein_coding	52.5576	5337	189.124	-0.000479743	0.0217458	0.931521	0.983179
ENSG00000117479	10560	SLC19A2	protein_coding	40.3629	3252	351.665	-0.000742291	0.0207644	0.93158	0.983179
ENSG00000006042	26022	TMEM98	protein_coding	55.6604	808	109.426	-0.000492074	0.0217221	0.931119	0.983179
ENSG00000170471	57148	RALGAPB	protein_coding	43.0673	4858	5205.38	-0.000987485	0.014854	0.93137	0.983179
ENSG00000215271	57594	HOMEZ	protein_coding	50.4269	2154.5	307.93	-0.000699147	0.0207634	0.93113	0.983179
ENSG00000179241	143458	LDLRAD3	protein_coding	55.2885	1258	500.718	-0.000749146	0.0204529	0.93136	0.983179
ENSG00000156521	219743	TYSND1	protein_coding	58.2778	3369	417.587	-0.00102055	0.0207848	0.931174	0.983179
ENSG00000188186	389541	LAMTOR4	protein_coding	59.795	584.5	1074.6	-0.000872587	0.0195436	0.931327	0.983179
ENSG00000090097	57060	PCBP4	protein_coding	61.7626	1809.5	430.114	0.000726589	0.0206223	0.931892	0.983426
ENSG00000068438	24140	FTSJ1	protein_coding	57.0652	803	2066.68	0.00150741	0.0178715	0.93202	0.983461
ENSG00000079691	55604	CARMIL1	protein_coding	46.124	1291	1191.4	-0.000805069	0.0186976	0.932081	0.983461
ENSG00000092140	55632	G2E3	protein_coding	38.0927	640	1734.13	-0.000496852	0.0195629	0.932372	0.983604
ENSG00000167895	147138	TMC8	protein_coding	61.3013	772	64.3836	-0.000319234	0.0222366	0.932307	0.983604
ENSG00000125037	55831	EMC3	protein_coding	46.4714	751	898.008	0.00113282	0.0192317	0.93263	0.983794
ENSG00000215301	1654	DDX3X	protein_coding	41.3777	4245	22439.9	-0.00182634	0.0174818	0.932762	0.983851
ENSG00000105173	898	CCNE1	protein_coding	49.881	1295	690.796	-0.000918712	0.0199635	0.933034	0.984055
ENSG00000137216	55362	TMEM63B	protein_coding	56.9481	1425	1729.89	-0.000375803	0.017212	0.933488	0.984206
ENSG00000117069	81849	ST6GALNAC5	protein_coding	57.2233	787	40.1012	0.000224403	0.0223117	0.933404	0.984206
ENSG00000153832	130888	FBXO36	protein_coding	43.0961	2362	94.4007	0.00121408	0.022007	0.933456	0.984206
ENSG00000257315	100381270	ZBED6	protein_coding	39.4098	10230	812.056	0.00209158	0.0213112	0.933386	0.984206
ENSG00000108465	80279	CDK5RAP3	protein_coding	54.512	647	3560.83	-0.000672129	0.0189048	0.933596	0.984237
ENSG00000103343	7727	ZNF174	protein_coding	51.8285	1557	269.449	-0.000560301	0.020842	0.933794	0.984282
ENSG00000174792	152816	ODAPH	protein_coding	46.25	635	313.587	0.00026883	0.0222122	0.933751	0.984282
ENSG00000121152	23397	NCAPH	protein_coding	48.7581	1852	2545.35	0.000925594	0.0158412	0.934221	0.98465
ENSG00000026036	NA	RTEL1-TNFRSF6B	protein_coding	65.1887	5751	400.988	0.00069584	0.0205178	0.934364	0.984719
ENSG00000103018	80777	CYB5B	protein_coding	41.4181	1658	4211.42	0.000694437	0.0197511	0.934589	0.984874
ENSG00000036672	9099	USP2	protein_coding	56.2889	677	221.853	-0.000520915	0.0214699	0.934698	0.984906
ENSG00000135404	967	CD63	protein_coding	53.977	783.5	7053.61	0.000966827	0.0163747	0.935135	0.985121
ENSG00000240184	5098	PCDHGC3	protein_coding	57.2075	891	430.798	-0.000549683	0.0212975	0.935109	0.985121
ENSG00000121067	8405	SPOP	protein_coding	46.8427	932	1037.4	0.000352802	0.0185563	0.935081	0.985121
ENSG00000128833	55930	MYO5C	protein_coding	46.078	2129	1413.14	-0.000513184	0.0182184	0.935216	0.985123
ENSG00000148634	26091	HERC4	protein_coding	38.8713	2438	2745	-0.00405228	0.0199146	0.935395	0.985148
ENSG00000253716	100507316	MINCR	lncRNA	53.3537	499	53.3909	-0.000315784	0.0221127	0.935349	0.985148
ENSG00000101811	1478	CSTF2	protein_coding	51.5518	1825.5	1427.3	0.000820446	0.0185774	0.935739	0.985263
ENSG00000141034	79018	GID4	protein_coding	45	540	569.869	-0.000834576	0.0194226	0.935655	0.985263
ENSG00000157827	114793	FMNL2	protein_coding	40.0593	2200.5	1612.65	-0.000572788	0.0212231	0.935684	0.985263
ENSG00000198832	140606	SELENOM	protein_coding	62.5341	691.5	99.052	0.000393453	0.0218922	0.935912	0.985364
ENSG00000104889	10535	RNASEH2A	protein_coding	57.337	897	735.058	0.000696358	0.0198383	0.936067	0.98544
ENSG00000123353	29095	ORMDL2	protein_coding	49.4784	760	1353.76	0.000820726	0.0182843	0.936141	0.98544
ENSG00000205534	NA	SMG1P2	unprocessed_pseudogene	42.8808	4221	74.3812	0.000216738	0.0221306	0.936248	0.985471
ENSG00000075239	38	ACAT1	protein_coding	41.3472	562	757.749	-0.000578406	0.0207581	0.940843	0.985539
ENSG00000162551	249	ALPL	protein_coding	59.8119	2131	248.254	0.000496456	0.0215105	0.939321	0.985539
ENSG00000197043	309	ANXA6	protein_coding	55.0308	880	444	-0.000376261	0.0206643	0.939176	0.985539
ENSG00000123268	466	ATF1	protein_coding	48.2696	745	875.249	-0.000581436	0.0205681	0.940059	0.985539
ENSG00000131174	1349	COX7B	protein_coding	42.2366	645	2174.36	-0.00577897	0.0215122	0.938034	0.985539
ENSG00000143387	1513	CTSK	protein_coding	46.3694	785	72.0001	0.000369119	0.0220159	0.940703	0.985539
ENSG00000106780	1955	MEGF9	protein_coding	43.6667	6300	206.826	0.000624749	0.0213545	0.938992	0.985539
ENSG00000146729	2631	NIPSNAP2	protein_coding	45.2007	662	1352.41	0.000809829	0.0192031	0.94048	0.985539
ENSG00000132470	3691	ITGB4	protein_coding	62.8875	950	11669.5	0.00261086	0.0212721	0.937929	0.985539
ENSG00000126583	5582	PRKCG	protein_coding	60.5204	624.5	106.586	4.64e-05	0.0220814	0.9407	0.985539
ENSG00000104388	5862	RAB2A	protein_coding	39.6026	636.5	2571.43	0.000825175	0.0181796	0.938688	0.985539
ENSG00000113643	5917	RARS	protein_coding	40.6292	629.5	3206.04	-0.000816548	0.0177752	0.937182	0.985539
ENSG00000122257	5930	RBBP6	protein_coding	40.9358	1542	3021.91	0.00329307	0.0175042	0.936763	0.985539
ENSG00000120438	6950	TCP1	protein_coding	44.504	707.5	11146.2	-0.00111081	0.0190749	0.941204	0.985539
ENSG00000119048	7320	UBE2B	protein_coding	42.0401	650.5	1176.52	-0.000680416	0.0199034	0.940753	0.985539
ENSG00000169714	7555	CNBP	protein_coding	45.2184	1532.5	8746.42	0.00425969	0.0161107	0.940809	0.985539
ENSG00000105825	7980	TFPI2	protein_coding	50.4635	682	322.65	0.000467318	0.0215966	0.937548	0.985539
ENSG00000130775	9473	THEMIS2	protein_coding	58.1275	1082	129.595	0.000393545	0.0218821	0.937056	0.985539
ENSG00000108433	9570	GOSR2	protein_coding	49.4521	1891	858.483	-0.000662134	0.0193888	0.939348	0.985539
ENSG00000107957	9644	SH3PXD2A	protein_coding	55.5067	8374.5	1010.51	0.000872182	0.019594	0.939249	0.985539
ENSG00000111731	9847	C2CD5	protein_coding	41.8584	816.5	1284.72	0.000669211	0.0201579	0.93835	0.985539
ENSG00000133069	9911	TMCC2	protein_coding	59.4607	2727	132.949	0.000434178	0.0217062	0.939473	0.985539
ENSG00000115484	10575	CCT4	protein_coding	43.226	1449.5	9232.43	0.00110103	0.0196029	0.941229	0.985539
ENSG00000198522	11321	GPN1	protein_coding	45.2966	1506.5	1434.63	0.000612152	0.018749	0.94115	0.985539
ENSG00000107984	22943	DKK1	protein_coding	42.6003	545.5	929.029	-0.000340114	0.0219652	0.940479	0.985539
ENSG00000106853	22949	PTGR1	protein_coding	45.9268	1200	161.115	-0.000676719	0.0217395	0.938986	0.985539
ENSG00000176915	23141	ANKLE2	protein_coding	51.1319	1641	9877.76	-0.000181827	0.0186831	0.937948	0.985539
ENSG00000134744	23318	TUT4	protein_coding	40.2699	1010	2153.21	0.012128	0.0203796	0.94073	0.985539
ENSG00000124466	27076	LYPD3	protein_coding	63.6615	934.5	2640.15	0.000389955	0.0218541	0.938801	0.985539
ENSG00000154781	51244	CCDC174	protein_coding	47.3014	1926.5	287.787	-0.0019876	0.0207143	0.940368	0.985539
ENSG00000109534	54433	GAR1	protein_coding	46.6427	1013	1162.05	0.000307478	0.0193958	0.937147	0.985539
ENSG00000153786	55625	ZDHHC7	protein_coding	51.2387	614	3439.54	-0.000962567	0.0189105	0.937568	0.985539
ENSG00000124243	55653	BCAS4	protein_coding	57.3362	1082.5	547.706	0.000763594	0.0196616	0.937705	0.985539
ENSG00000118242	55686	MREG	protein_coding	44.5044	584	699.907	-0.000688882	0.0201014	0.93921	0.985539
ENSG00000130305	55695	NSUN5	protein_coding	61.0048	1663	954.113	0.000585153	0.0202654	0.940421	0.985539
ENSG00000151849	55835	CENPJ	protein_coding	41.4779	2495	1331.89	-0.00140881	0.0187646	0.939742	0.985539
ENSG00000159079	56683	CFAP298	protein_coding	47.5151	1162.5	346.808	-0.000598727	0.0210679	0.938061	0.985539
ENSG00000178585	56998	CTNNBIP1	protein_coding	57.4485	1029	1459.37	0.000832722	0.0189783	0.938215	0.985539
ENSG00000164494	57107	PDSS2	protein_coding	43.1561	1236	588.29	0.000880789	0.0198199	0.94128	0.985539
ENSG00000141570	57332	CBX8	protein_coding	62.9413	721	209.641	0.000430732	0.0216785	0.939363	0.985539
ENSG00000187607	57335	ZNF286A	protein_coding	44.4643	582	495.083	0.000584098	0.0209508	0.940346	0.985539
ENSG00000085382	57531	HACE1	protein_coding	39.3387	2264.5	602.359	0.00042816	0.0210697	0.94093	0.985539
ENSG00000135205	57639	CCDC146	protein_coding	41.1131	720	74.462	-5.64e-05	0.022032	0.938467	0.985539
ENSG00000152457	64421	DCLRE1C	protein_coding	44.2599	2237	255.757	-0.000602349	0.0209039	0.936739	0.985539
ENSG00000179958	79077	DCTPP1	protein_coding	56.9754	853	1850.03	0.00355509	0.0203211	0.937292	0.985539
ENSG00000138780	79807	GSTCD	protein_coding	42.4255	2091	1419.71	0.000353079	0.0191595	0.939467	0.985539
ENSG00000160908	84124	ZNF394	protein_coding	52.7516	1619	432.45	0.000709912	0.0205785	0.938731	0.985539
ENSG00000133193	84923	FAM104A	protein_coding	54.5293	512	957.547	0.000721745	0.0196966	0.940822	0.985539
ENSG00000154309	84976	DISP1	protein_coding	47.254	1069	115.412	0.000356643	0.0219999	0.937199	0.985539
ENSG00000137691	85016	CFAP300	protein_coding	38.9349	845	46.988	0.000224406	0.0222678	0.940452	0.985539
ENSG00000144597	85403	EAF1	protein_coding	51.6187	1037	994.411	-0.00242984	0.0199056	0.93968	0.985539
ENSG00000164182	91942	NDUFAF2	protein_coding	41.2204	609	525.369	0.00055886	0.0211141	0.938758	0.985539
ENSG00000173918	114897	C1QTNF1	protein_coding	60.9616	1498	140.592	-0.000318787	0.0220048	0.941306	0.985539
ENSG00000137166	116113	FOXP4	protein_coding	63.8184	3341	872.422	-0.00319758	0.0202968	0.939639	0.985539
ENSG00000155729	130535	KCTD18	protein_coding	45.6471	2556	389.979	-0.000730959	0.0205207	0.939075	0.985539
ENSG00000163293	152519	NIPAL1	protein_coding	46.5086	699	813.315	0.000662678	0.0204422	0.938003	0.985539
ENSG00000172403	171024	SYNPO2	protein_coding	42.6612	6779	131.141	0.000459189	0.0216475	0.937519	0.985539
ENSG00000206418	201475	RAB12	protein_coding	45.3695	2138	2152.08	-0.000829814	0.0162571	0.936983	0.985539
ENSG00000175066	256356	GK5	protein_coding	42.6986	772.5	1582.39	-0.000435487	0.0176953	0.937279	0.985539
ENSG00000277161	284098	PIGW	protein_coding	42.2374	2264	791.335	0.000860713	0.0213392	0.939979	0.985539
ENSG00000213064	375035	SFT2D2	protein_coding	51.4653	869.5	4881.89	-0.000507041	0.0193401	0.940589	0.985539
ENSG00000196550	729533	FAM72A	protein_coding	45.4505	708	307.171	0.000729818	0.020729	0.93707	0.985539
ENSG00000247796	NA	AC008966.1	lncRNA	46.1267	1951.5	136.12	-0.000342633	0.0220414	0.939695	0.985539
ENSG00000281649	NA	EBLN3P	lncRNA	41.7358	1656	2019.21	0.00437817	0.0167477	0.938783	0.985539
ENSG00000082212	4200	ME2	protein_coding	41.0063	2426	924.356	-0.000543219	0.0209808	0.941863	0.985551
ENSG00000168067	5871	MAP4K2	protein_coding	61.4572	1175	1134.87	-0.000741362	0.0189151	0.94177	0.985551
ENSG00000131148	10328	EMC8	protein_coding	52.4494	1338.5	1304.5	-0.000543732	0.0179309	0.941813	0.985551
ENSG00000182473	23265	EXOC7	protein_coding	57.0534	2031	5827.88	0.00058977	0.0154083	0.941792	0.985551
ENSG00000133872	51669	SARAF	protein_coding	45.5386	771.5	3363.07	0.001113	0.0150656	0.941708	0.985551
ENSG00000100888	57680	CHD8	protein_coding	49.2769	2818	5401.53	0.000280423	0.0148242	0.941589	0.985551
ENSG00000223485	NA	LINC01615	lncRNA	52.0514	673	71.6168	-0.000182143	0.0223106	0.941709	0.985551
ENSG00000109606	1665	DHX15	protein_coding	36.5383	744	8505.14	-0.000732557	0.0174762	0.942371	0.985593
ENSG00000115419	2744	GLS	protein_coding	38.4707	693	2700.54	-0.000396481	0.0217245	0.94219	0.985593
ENSG00000165195	5277	PIGA	protein_coding	39.0385	1092	641.562	0.000569543	0.0207789	0.942337	0.985593
ENSG00000115687	23178	PASK	protein_coding	56.8872	865	1757.21	-0.00110787	0.018123	0.942146	0.985593
ENSG00000198001	51135	IRAK4	protein_coding	39.4677	1395	656.414	-0.000538632	0.020901	0.942336	0.985593
ENSG00000183762	83999	KREMEN1	protein_coding	55.8606	997	676.996	0.000569951	0.0209754	0.942013	0.985593
ENSG00000172869	1657	DMXL1	protein_coding	37.9549	706	1320.25	0.000713232	0.0192761	0.942557	0.985706
ENSG00000166900	6809	STX3	protein_coding	46.9951	1297.5	1516.88	0.000870657	0.0180158	0.942717	0.985792
ENSG00000179335	1198	CLK3	protein_coding	56.391	860	1446.77	-0.000232259	0.0200348	0.943	0.986006
ENSG00000214413	92482	BBIP1	protein_coding	37.5541	924	367.931	0.00065742	0.0208647	0.943275	0.986211
ENSG00000026297	8635	RNASET2	protein_coding	54.6046	1297.5	331.086	-0.000501854	0.0211486	0.943632	0.986503
ENSG00000106367	1174	AP1S1	protein_coding	55.6536	710	2733.34	0.0013176	0.0169021	0.943816	0.986532
ENSG00000182810	55794	DDX28	protein_coding	58.414	2169	413.037	0.000494948	0.0212213	0.943795	0.986532
ENSG00000165983	9317	PTER	protein_coding	37.1459	3212	525.678	0.00107356	0.0200739	0.943964	0.986605
ENSG00000151553	57700	FAM160B1	protein_coding	43.7228	1768	773.051	0.000704769	0.0201891	0.944068	0.986632
ENSG00000165609	11164	NUDT5	protein_coding	45.6483	919	1239.83	-0.000781364	0.0167516	0.944295	0.986707
ENSG00000175874	200407	CREG2	protein_coding	53.0905	906	80.0126	0.000171963	0.0223201	0.944278	0.986707
ENSG00000157193	7804	LRP8	protein_coding	52.9473	2800.5	3756.5	4.52e-07	0.0208648	0.94446	0.986797
ENSG00000185324	8558	CDK10	protein_coding	59.8535	772	2678.09	-0.00298184	0.0197754	0.944626	0.986807
ENSG00000148356	90678	LRSAM1	protein_coding	59.1528	1994	423.367	-0.000455932	0.0212723	0.944567	0.986807
ENSG00000214106	NA	PAXIP1-AS2	lncRNA	43.792	1985	76.9461	-0.000252459	0.0221611	0.944705	0.986808
ENSG00000154845	9989	PPP4R1	protein_coding	45.7195	565	8435.48	0.00500482	0.0166599	0.945373	0.987343
ENSG00000250565	90423	ATP6V1E2	protein_coding	46.9875	1228	225.934	0.000547907	0.0209509	0.945356	0.987343
ENSG00000137331	8870	IER3	protein_coding	58.3215	1293.5	1705.16	0.000315396	0.0219384	0.945479	0.987371
ENSG00000147408	55790	CSGALNACT1	protein_coding	49.9275	706	205.527	-0.000444081	0.0214964	0.945668	0.987438
ENSG00000270696	NA	AC005034.3	lncRNA	39.2673	1747	315.731	-0.000643658	0.0214223	0.945698	0.987438
ENSG00000185670	79842	ZBTB3	protein_coding	54.8475	490	129.794	-0.000416178	0.0216318	0.945836	0.987492
ENSG00000161920	400569	MED11	protein_coding	54.6012	802	340.981	-0.000491928	0.0212059	0.945907	0.987492
ENSG00000148335	28989	NTMT1	protein_coding	60.6914	1123	1202.52	0.000626661	0.020149	0.946044	0.987554
ENSG00000156172	157657	C8orf37	protein_coding	38.1737	3340	238.366	0.00044731	0.0209245	0.946191	0.987625
ENSG00000119318	5887	RAD23B	protein_coding	39.693	811	13413.5	-0.00242596	0.0205535	0.946428	0.987628
ENSG00000151611	166785	MMAA	protein_coding	41.3462	1500	89.2424	0.000334596	0.021895	0.94628	0.987628
ENSG00000280173	NA	AC104447.1	TEC	44.5857	2124	89.5015	0.000311733	0.0219724	0.946403	0.987628
ENSG00000213699	54978	SLC35F6	protein_coding	53.5385	3671.5	1890.21	0.00146824	0.0170705	0.946549	0.987672
ENSG00000139651	283337	ZNF740	protein_coding	51.9396	793	1718.33	-0.000285508	0.0199226	0.946641	0.987687
ENSG00000214485	NA	RPL7P1	processed_pseudogene	43.5074	747	84.7345	0.000308942	0.0219384	0.946726	0.987694
ENSG00000170379	285966	TCAF2	protein_coding	57.2117	2905	115.162	-0.000141153	0.0224002	0.946889	0.987783
ENSG00000133302	84250	SLF1	protein_coding	39.387	585.5	917.198	-0.000427766	0.019914	0.947242	0.988069
ENSG00000169684	1138	CHRNA5	protein_coding	40.6087	903	605.992	-0.000570475	0.0201898	0.948493	0.988219
ENSG00000173846	1263	PLK3	protein_coding	58.4757	873	1220.62	-0.000529043	0.0205743	0.948502	0.988219
ENSG00000159200	1827	RCAN1	protein_coding	43.9349	2295.5	1260.54	-0.000371756	0.0211037	0.949308	0.988219
ENSG00000137309	3159	HMGA1	protein_coding	61.4255	1867.5	22044.5	-0.000668414	0.0212381	0.949825	0.988219
ENSG00000085117	3732	CD82	protein_coding	59.6227	619	1588.42	-0.000462723	0.0201583	0.948748	0.988219
ENSG00000114030	3836	KPNA1	protein_coding	45.964	1452.5	3057.88	0.000881007	0.0142147	0.948	0.988219
ENSG00000166484	5598	MAPK7	protein_coding	60.8218	736	558.178	0.000497199	0.0207802	0.949825	0.988219
ENSG00000197208	6583	SLC22A4	protein_coding	50.5372	564	181.444	-0.000828825	0.0216778	0.949799	0.988219
ENSG00000162894	9214	FCMR	protein_coding	53.6484	748.5	228.164	-0.00042758	0.021319	0.948497	0.988219
ENSG00000015479	9782	MATR3	protein_coding	41.2111	608.5	135.199	0.000325005	0.0217277	0.949152	0.988219
ENSG00000165304	9833	MELK	protein_coding	41.5287	2180.5	4760.9	0.00249448	0.0167247	0.949565	0.988219
ENSG00000075213	10371	SEMA3A	protein_coding	42.4955	568	2541.17	0.000393471	0.0216084	0.94778	0.988219
ENSG00000118508	10981	RAB32	protein_coding	50.2347	1065	418.641	0.000486684	0.0209136	0.949308	0.988219
ENSG00000136051	23325	WASHC4	protein_coding	35.5	605.5	3793.59	0.00591055	0.0192475	0.949253	0.988219
ENSG00000103512	23420	NOMO1	protein_coding	51.0937	1282	2232.39	-0.000935451	0.0187169	0.948861	0.988219
ENSG00000144749	26018	LRIG1	protein_coding	55.0167	689	482.09	0.000390317	0.021561	0.949574	0.988219
ENSG00000136932	51531	TRMO	protein_coding	47.6868	843	340.364	0.00025964	0.0206446	0.950045	0.988219
ENSG00000089195	51605	TRMT6	protein_coding	42.3723	2929	2384.3	-6.45e-06	0.0196027	0.949825	0.988219
ENSG00000240344	53938	PPIL3	protein_coding	40.5109	705	366.269	0.000534229	0.0205357	0.94898	0.988219
ENSG00000088766	54675	CRLS1	protein_coding	39.7384	977	1272.97	0.000641732	0.0180887	0.949973	0.988219
ENSG00000109674	55247	NEIL3	protein_coding	42.2294	1945.5	850.697	0.000599784	0.0184552	0.947629	0.988219
ENSG00000173065	55731	FAM222B	protein_coding	57.4555	598	1198.04	0.000661915	0.0188698	0.94905	0.988219
ENSG00000166532	57494	RIMKLB	protein_coding	44.2396	1519	1627.32	-0.000667681	0.018068	0.949425	0.988219
ENSG00000138395	65061	CDK15	protein_coding	47.1958	1707.5	392.092	-0.000257818	0.0220976	0.949312	0.988219
ENSG00000166510	80323	CCDC68	protein_coding	37.2479	1269	89.916	0.000353199	0.0218021	0.949051	0.988219
ENSG00000118690	84071	ARMC2	protein_coding	41.9122	836	90.6168	0.00033022	0.0218488	0.949312	0.988219
ENSG00000138688	84162	KIAA1109	protein_coding	40.8233	3343	3061.13	-0.000704974	0.0176643	0.949543	0.988219
ENSG00000160877	112939	NACC1	protein_coding	63.5942	717	2256.72	0.000830028	0.0172562	0.948998	0.988219
ENSG00000165259	139324	HDX	protein_coding	36.5697	3938	129.132	-0.000371267	0.0215992	0.949888	0.988219
ENSG00000184154	220074	LRTOMT	protein_coding	51.4742	1154	240.738	0.00036795	0.0215311	0.948242	0.988219
ENSG00000165997	221079	ARL5B	protein_coding	33.2218	7170	999.54	-0.00406948	0.0200204	0.94907	0.988219
ENSG00000146350	221322	TBC1D32	protein_coding	37.7483	906	251.093	-0.000180668	0.0209441	0.949922	0.988219
ENSG00000143155	261726	TIPRL	protein_coding	41.5938	1862.5	1663.61	-0.000496732	0.0193872	0.948809	0.988219
ENSG00000255815	NA	KRT8P11	processed_pseudogene	58.3565	1436	0.307619	1.01e-05	0.0224659	0.947753	0.988219
ENSG00000143157	57645	POGK	protein_coding	46.194	5754	2913.74	-0.00499465	0.0147299	0.95022	0.98832
ENSG00000005884	3675	ITGA3	protein_coding	59.2239	713.5	15714.5	0.00387313	0.0212611	0.950559	0.988354
ENSG00000003756	10181	RBM5	protein_coding	46.8944	605	1865.86	0.0102938	0.0203641	0.950526	0.988354
ENSG00000119929	51076	CUTC	protein_coding	47.6492	779	231.711	0.000442107	0.0211942	0.95048	0.988354
ENSG00000132793	64900	LPIN3	protein_coding	58.5606	808	1213.53	-0.000425338	0.0211615	0.950566	0.988354
ENSG00000198113	54863	TOR4A	protein_coding	67.5378	4171	1084.16	0.000462464	0.019148	0.950959	0.988681
ENSG00000138660	55435	AP1AR	protein_coding	44.7395	795.5	834.759	0.000476544	0.0199018	0.951045	0.988689
ENSG00000160691	6464	SHC1	protein_coding	56.5355	1305	10966	0.000346476	0.0192444	0.951229	0.9888
ENSG00000148384	56623	INPP5E	protein_coding	62.7724	3864	911.986	-0.00063428	0.0192938	0.951477	0.988907
ENSG00000197050	147923	ZNF420	protein_coding	45.1799	571	231.547	4.45e-05	0.0212805	0.951489	0.988907
ENSG00000133739	85444	LRRCC1	protein_coding	37.9092	2592.5	218.978	0.000349844	0.0210621	0.951591	0.988931
ENSG00000112029	26271	FBXO5	protein_coding	38.1207	2221	1143.81	-0.00062582	0.0185592	0.951679	0.988942
ENSG00000145041	9730	DCAF1	protein_coding	48.5705	5946	1319.37	-0.00106299	0.018673	0.95176	0.988945
ENSG00000010810	2534	FYN	protein_coding	48.8449	799	500.678	-0.000578186	0.020045	0.95198	0.989091
ENSG00000144895	83939	EIF2A	protein_coding	39.5088	771	2434.45	0.000555168	0.0202182	0.952117	0.989152
ENSG00000167986	1642	DDB1	protein_coding	50.6173	1215	10643.5	-0.00103894	0.0170757	0.952568	0.989481
ENSG00000186472	27445	PCLO	protein_coding	43.8193	1614	221.554	0.000364129	0.0216414	0.95259	0.989481
ENSG00000063180	770	CA11	protein_coding	59.3528	439.5	116.434	-0.000195895	0.0221301	0.953061	0.989855
ENSG00000198162	10905	MAN1A2	protein_coding	40.6571	724	1767.12	-0.000980537	0.0196314	0.953107	0.989855
ENSG00000198018	57089	ENTPD7	protein_coding	44.3906	4548	400.925	-0.000491025	0.0204094	0.953273	0.989947
ENSG00000147862	4781	NFIB	protein_coding	44.4598	2010	442.489	-0.000392053	0.0213549	0.953791	0.990221
ENSG00000102144	5230	PGK1	protein_coding	43.1215	831	13561.4	0.000260043	0.02202	0.953885	0.990221
ENSG00000104660	23484	LEPROTL1	protein_coding	48.0475	847	1536.17	-0.000629144	0.0178901	0.953653	0.990221
ENSG00000198324	144717	PHETA1	protein_coding	64.9547	2317	217.383	-0.000394034	0.0212711	0.953765	0.990221
ENSG00000146263	253714	MMS22L	protein_coding	37.5532	1605.5	2090.66	-0.000507576	0.018639	0.953929	0.990221
ENSG00000185664	6490	PMEL	protein_coding	54.6323	895	981.882	0.000321065	0.0210154	0.954985	0.990343
ENSG00000112367	9896	FIG4	protein_coding	43.0524	724	433.637	0.000430598	0.0210605	0.954592	0.990343
ENSG00000164961	9897	WASHC5	protein_coding	44.07	702	1814.34	-0.000623034	0.01664	0.954722	0.990343
ENSG00000185344	23545	ATP6V0A2	protein_coding	45.0664	1620	1159.26	-0.000459538	0.0189556	0.954799	0.990343
ENSG00000143924	27436	EML4	protein_coding	42.4502	2750	3439.8	0.00407274	0.0165441	0.954159	0.990343
ENSG00000145723	54826	GIN1	protein_coding	36.3316	567	158.364	-0.000364144	0.0214122	0.954896	0.990343
ENSG00000046647	54960	GEMIN8	protein_coding	49.4649	868	285.933	-0.00042006	0.0212047	0.954987	0.990343
ENSG00000213654	63940	GPSM3	protein_coding	60.0685	1417	167.22	0.000268659	0.0217858	0.954563	0.990343
ENSG00000110057	81622	UNC93B1	protein_coding	63.92	834.5	935.525	-0.000313091	0.0196651	0.954332	0.990343
ENSG00000165233	84270	CARD19	protein_coding	61.938	793	348.639	0.000455505	0.0207709	0.954458	0.990343
ENSG00000119446	92400	RBM18	protein_coding	40.8795	889	1126.81	0.000579784	0.0189228	0.954312	0.990343
ENSG00000226752	NA	CUTALP	transcribed_unitary_pseudogene	46.8852	707	254.658	-0.000430344	0.0209781	0.954782	0.990343
ENSG00000132541	10247	RIDA	protein_coding	38.8448	809.5	605.915	0.000474175	0.0203911	0.955176	0.990384
ENSG00000159256	23515	MORC3	protein_coding	40.2406	871	911.622	-0.000356757	0.0202397	0.955184	0.990384
ENSG00000166266	8065	CUL5	protein_coding	37.7746	930	933.076	0.000676631	0.0189448	0.955289	0.990412
ENSG00000121104	81558	FAM117A	protein_coding	59.2924	726.5	212.268	0.000241873	0.0215874	0.955545	0.990515
ENSG00000166263	252983	STXBP4	protein_coding	36.6421	1667	395.317	-0.000478253	0.0203384	0.955481	0.990515
ENSG00000142166	3454	IFNAR1	protein_coding	42.5829	1282	2463.55	-0.000260768	0.0192378	0.955912	0.990522
ENSG00000138386	4664	NAB1	protein_coding	46.0564	579	2760.04	-0.0006419	0.0198975	0.955944	0.990522
ENSG00000172345	80765	STARD5	protein_coding	51.9936	922	87.7644	-0.000194281	0.0221781	0.955813	0.990522
ENSG00000265354	100287932	TIMM23	protein_coding	47.563	1190	1967.35	-0.00077421	0.0183529	0.955713	0.990522
ENSG00000247809	NA	NR2F2-AS1	lncRNA	44.3662	567	138.357	0.000362869	0.0214886	0.955724	0.990522
ENSG00000108312	7343	UBTF	protein_coding	55.1822	2514.5	3948.33	-0.000620051	0.0161861	0.956372	0.990532
ENSG00000154767	7508	XPC	protein_coding	52.453	820	762.942	0.000528223	0.0193833	0.956541	0.990532
ENSG00000116199	9917	FAM20B	protein_coding	48.0028	3297	2896.9	0.000595637	0.0180873	0.956441	0.990532
ENSG00000107929	23185	LARP4B	protein_coding	51.1822	859	2385.24	0.0102375	0.0197082	0.95637	0.990532
ENSG00000133985	23508	TTC9	protein_coding	47.605	5094	289.298	-0.000319624	0.0211836	0.956582	0.990532
ENSG00000135469	93058	COQ10A	protein_coding	50.0182	1062.5	353.028	0.000402187	0.0209623	0.956087	0.990532
ENSG00000164038	133308	SLC9B2	protein_coding	43.2092	824	202.596	0.000550216	0.0213306	0.956469	0.990532
ENSG00000167257	257160	RNF214	protein_coding	49.6667	1638	452.024	0.000528288	0.0206222	0.956185	0.990532
ENSG00000177628	2629	GBA	protein_coding	55.3119	877	2013.76	-0.000170475	0.0198945	0.956852	0.990568
ENSG00000138030	3795	KHK	protein_coding	59.0026	1349.5	260.759	-0.000472686	0.0208699	0.956788	0.990568
ENSG00000169515	83987	CCDC8	protein_coding	59.3016	3236	422.895	0.000431534	0.0207931	0.956766	0.990568
ENSG00000196470	6477	SIAH1	protein_coding	44.4234	1407.5	450.069	0.00181752	0.0208076	0.956943	0.990582
ENSG00000048649	51773	RSF1	protein_coding	42.1091	728	3163.54	0.000665487	0.0172432	0.957234	0.990802
ENSG00000163659	25976	TIPARP	protein_coding	41.7209	2700	594.952	0.000321381	0.0218502	0.957562	0.991056
ENSG00000175920	285489	DOK7	protein_coding	66.5621	2108	62.4385	0.000147423	0.0222658	0.957636	0.991056
ENSG00000175567	7351	UCP2	protein_coding	57.1125	567	302.231	-0.000393769	0.0208608	0.958055	0.991408
ENSG00000155287	81894	SLC25A28	protein_coding	55.5121	874.5	330.453	0.000376486	0.0211076	0.958375	0.991658
ENSG00000104064	2553	GABPB1	protein_coding	44.181	1401	993.195	-0.000603103	0.0187287	0.958775	0.991948
ENSG00000120992	10434	LYPLA1	protein_coding	43.5864	764	3985.31	0.000165063	0.020512	0.958812	0.991948
ENSG00000140386	49855	SCAPER	protein_coding	42.2137	625	367.498	-0.00208269	0.021277	0.958994	0.992055
ENSG00000151287	93081	TEX30	protein_coding	37.1512	1038	746.169	-0.000791415	0.0209213	0.95909	0.992073
ENSG00000019169	8685	MARCO	protein_coding	54.1367	569	36.1622	-0.000183853	0.0222187	0.959328	0.992237
ENSG00000100154	23331	TTC28	protein_coding	53.587	659	125.951	-0.000280688	0.0218211	0.95942	0.992252
ENSG00000071626	26528	DAZAP1	protein_coding	57.037	2157	3281.28	-0.000332601	0.0194211	0.959614	0.992262
ENSG00000171103	55006	TRMT61B	protein_coding	40.4558	685	703.557	0.000380362	0.0211291	0.959563	0.992262
ENSG00000255346	79400	NOX5	protein_coding	56.391	2289	58.0974	-0.000216348	0.0221172	0.959666	0.992262
ENSG00000085998	55624	POMGNT1	protein_coding	55.665	970	3460.22	-0.000959851	0.0201493	0.960095	0.992299
ENSG00000008382	84954	MPND	protein_coding	64.8119	1511	141.563	0.000403064	0.0219607	0.95988	0.992299
ENSG00000234602	345643	MCIDAS	protein_coding	59.0438	1736	69.2324	0.000762307	0.0220352	0.960036	0.992299
ENSG00000182057	NA	OGFRP1	lncRNA	53.6552	2421	53.7983	-0.000156079	0.0221764	0.959866	0.992299
ENSG00000229132	NA	EIF4A1P10	processed_pseudogene	48.9309	1216	140.907	0.000302399	0.0216744	0.959945	0.992299
ENSG00000254087	4067	LYN	protein_coding	45.6252	3184.5	1985.08	-0.00103189	0.0190636	0.960232	0.992302
ENSG00000172840	57546	PDP2	protein_coding	50.8711	598	1111.24	0.000378591	0.0209975	0.960254	0.992302
ENSG00000138674	22872	SEC31A	protein_coding	45.7801	829	4429.57	-0.000520025	0.0177596	0.960716	0.992373
ENSG00000138646	51191	HERC5	protein_coding	38.9744	2243	1556.85	0.000203028	0.0213563	0.960527	0.992373
ENSG00000154059	55364	IMPACT	protein_coding	38.4015	603	699.34	-0.000236366	0.020081	0.960675	0.992373
ENSG00000171451	92126	DSEL	protein_coding	39.8662	9266	59.1162	0.000212694	0.0220427	0.960705	0.992373
ENSG00000179988	118672	PSTK	protein_coding	46.0838	1047	105.879	-0.000235703	0.0219157	0.960599	0.992373
ENSG00000103540	9738	CCP110	protein_coding	38.5114	1151	1721.46	0.000760579	0.0199801	0.960802	0.992381
ENSG00000162511	7805	LAPTM5	protein_coding	56.5582	960	101.878	0.000157046	0.0222151	0.961076	0.992565
ENSG00000164626	8645	KCNK5	protein_coding	58.8686	3783	278.443	0.000307311	0.0213125	0.961216	0.992565
ENSG00000136143	8803	SUCLA2	protein_coding	40.5606	990.5	1520.68	0.000516236	0.0167687	0.96119	0.992565
ENSG00000153936	9653	HS2ST1	protein_coding	41.4815	1585	1530.4	-0.000423214	0.0200588	0.961428	0.992703
ENSG00000157184	1376	CPT2	protein_coding	52.1852	2671	660.141	0.000457303	0.0197781	0.96152	0.992717
ENSG00000170185	84640	USP38	protein_coding	40.1198	6376	972.767	0.000342414	0.0210251	0.961697	0.992738
ENSG00000183666	NA	GUSBP1	transcribed_unprocessed_pseudogene	50.9025	1158.5	132.437	-0.000352471	0.0217276	0.961623	0.992738
ENSG00000185883	527	ATP6V0C	protein_coding	64.7814	874.5	12.9709	8.21e-05	0.022404	0.9621	0.992947
ENSG00000106554	54927	CHCHD3	protein_coding	47.5254	1174	2300.63	-0.000701116	0.0176687	0.962215	0.992947
ENSG00000135119	84900	RNFT2	protein_coding	54.4954	2176	145.355	0.000294616	0.0215573	0.962162	0.992947
ENSG00000174977	NA	AC026271.1	processed_pseudogene	45.6973	1348	154.438	-0.000303881	0.0217019	0.962154	0.992947
ENSG00000157881	55229	PANK4	protein_coding	60.4816	725	847.996	0.000560381	0.0203403	0.962299	0.992953
ENSG00000187815	339559	ZFP69	protein_coding	42.7757	2104	188.412	0.00026592	0.0216531	0.96244	0.993018
ENSG00000086758	10075	HUWE1	protein_coding	50.3249	800	20096	0.000158188	0.0188041	0.962703	0.993207
ENSG00000044446	5256	PHKA2	protein_coding	54.2688	739.5	1612.47	0.000591662	0.0175597	0.963049	0.993221
ENSG00000172262	7690	ZNF131	protein_coding	42.9761	963	1469.78	-0.000505006	0.0178673	0.962973	0.993221
ENSG00000134371	79577	CDC73	protein_coding	40.7871	2102	1963.65	-0.000510363	0.016257	0.962916	0.993221
ENSG00000118197	83479	DDX59	protein_coding	40.7714	807	616.388	-0.000528435	0.0195313	0.963109	0.993221
ENSG00000179715	91523	PCED1B	protein_coding	55.8416	764	60.9564	-0.000128498	0.0222848	0.963053	0.993221
ENSG00000158195	10163	WASF2	protein_coding	51.636	3382	5927.7	0.000454821	0.0202818	0.963291	0.993246
ENSG00000043143	23338	JADE2	protein_coding	60.6539	1256	1455.95	-0.00243105	0.0205111	0.963224	0.993246
ENSG00000133740	1875	E2F5	protein_coding	38.5101	1322.5	134.238	-0.000258726	0.0216346	0.963605	0.993374
ENSG00000101333	5332	PLCB4	protein_coding	39.6501	5472	2141.83	-0.00520458	0.0208326	0.96365	0.993374
ENSG00000135272	29969	MDFIC	protein_coding	45.4469	727.5	837.652	0.000462491	0.0201582	0.96351	0.993374
ENSG00000267374	NA	MIR924HG	lncRNA	38.5198	1265	132.085	-1.32e-06	0.0216371	0.963863	0.993512
ENSG00000112640	5528	PPP2R5D	protein_coding	53.7203	2567	2356.57	0.00696532	0.0198123	0.964142	0.993637
ENSG00000152348	83734	ATG10	protein_coding	43.2156	904	256.55	0.00032289	0.0211478	0.964134	0.993637
ENSG00000198888	4535	MT-ND1	protein_coding	47.6987	956	29646.4	0.00893683	0.0246882	0.964588	0.993841
ENSG00000057252	6646	SOAT1	protein_coding	39.9045	6817	4646.6	0.00235312	0.0204042	0.964654	0.993841
ENSG00000162613	8880	FUBP1	protein_coding	44.0823	668	5481.98	-0.000782993	0.0151678	0.964433	0.993841
ENSG00000153982	284161	GDPD1	protein_coding	41.3439	934	56.8265	-0.000285439	0.0221995	0.964505	0.993841
ENSG00000114491	7372	UMPS	protein_coding	46.73	1789	1893.8	0.00373365	0.0188138	0.964779	0.993868
ENSG00000183340	8690	JRKL	protein_coding	41.5712	1938	602.99	0.00823123	0.0223157	0.964838	0.993868
ENSG00000115221	3694	ITGB6	protein_coding	42.115	2538.5	11214.6	0.00184009	0.0203018	0.965358	0.99387
ENSG00000132155	5894	RAF1	protein_coding	48.9094	1240	1945.15	0.000981527	0.0167123	0.965267	0.99387
ENSG00000143382	54507	ADAMTSL4	protein_coding	62.501	3537.5	7541.15	-0.000303213	0.0209582	0.965203	0.99387
ENSG00000130748	54958	TMEM160	protein_coding	72.2137	655	60.7267	-0.000159603	0.0221417	0.96539	0.99387
ENSG00000133641	91298	C12orf29	protein_coding	38.7033	1174	838.192	-0.000333497	0.0201343	0.965232	0.99387
ENSG00000183742	346389	MACC1	protein_coding	39.8734	2686	4767.22	0.000352104	0.0216108	0.965202	0.99387
ENSG00000158747	4681;100532736	NBL1	protein_coding	62.5939	1177	231.641	0.000322373	0.0211161	0.965279	0.99387
ENSG00000109685	7468	NSD2	protein_coding	51.6416	1212	10056.2	0.000506878	0.013308	0.965708	0.993955
ENSG00000139990	8816	DCAF5	protein_coding	52.7051	2791	2801.38	-0.0001389	0.0175438	0.965854	0.993955
ENSG00000103066	23659	PLA2G15	protein_coding	59.693	936	665.406	-0.000443961	0.0190439	0.965702	0.993955
ENSG00000166451	55839	CENPN	protein_coding	42.8088	971	1865.86	0.00222087	0.0183331	0.965839	0.993955
ENSG00000188938	158293	FAM120AOS	protein_coding	50.283	1644	1044.78	0.000416788	0.0181132	0.965866	0.993955
ENSG00000124172	514	ATP5F1E	protein_coding	38.3934	1878	5560.6	0.000605115	0.020888	0.966451	0.994253
ENSG00000011347	9066	SYT7	protein_coding	61.3801	1924	199.078	0.000245246	0.0216999	0.966268	0.994253
ENSG00000213380	84342	COG8	protein_coding	56.4414	1731	222.036	-0.000320988	0.0214872	0.966471	0.994253
ENSG00000164684	619279	ZNF704	protein_coding	49.2972	566.5	65.5579	-0.000123654	0.0222067	0.96645	0.994253
ENSG00000259768	NA	AC004943.2	lncRNA	41.8992	2409	298.109	-0.000268805	0.0214573	0.966875	0.994588
ENSG00000169436	169044	COL22A1	protein_coding	56.9475	697	149.381	-0.000169076	0.0215585	0.96707	0.994626
ENSG00000242282	NA	AC108488.1	lncRNA	50	584	89.8446	-0.000193536	0.0219454	0.967065	0.994626
ENSG00000120875	1846	DUSP4	protein_coding	53.9089	4256	3013.38	0.000305596	0.0211771	0.967468	0.994955
ENSG00000179526	81858	SHARPIN	protein_coding	64.5072	664.5	895.088	0.000396908	0.0199644	0.967557	0.994965
ENSG00000149679	81928	CABLES2	protein_coding	57.4409	2280	647.975	0.000377868	0.0194996	0.967641	0.99497
ENSG00000137274	670	BPHL	protein_coding	50.7256	1100	444.46	0.000442962	0.020542	0.967913	0.994975
ENSG00000127955	2770	GNAI1	protein_coding	39.6533	2467.5	67.2012	0.00018944	0.0219605	0.967943	0.994975
ENSG00000119414	5537	PPP6C	protein_coding	37.9582	4145	2410.91	-0.00231241	0.0185525	0.968118	0.994975
ENSG00000111319	6337	SCNN1A	protein_coding	57.9195	575	929.426	0.00014542	0.0221984	0.967868	0.994975
ENSG00000137177	63971	KIF13A	protein_coding	46.4038	4009	2401.29	-0.000397251	0.0202512	0.968083	0.994975
ENSG00000189343	NA	RPS2P46	processed_pseudogene	60.8154	883	219.095	0.000231135	0.0218667	0.968014	0.994975
ENSG00000168818	53407	STX18	protein_coding	48.4479	867.5	718.251	0.000435356	0.0190465	0.968231	0.99501
ENSG00000134569	4038	LRP4	protein_coding	54.9356	663	184.316	-0.000237092	0.0216553	0.968363	0.995065
ENSG00000213983	8906	AP1G2	protein_coding	58.5589	675.5	5169.4	0.00135043	0.0191661	0.968704	0.995091
ENSG00000123106	55297	CCDC91	protein_coding	41.8682	714	550.397	-0.000282913	0.0210417	0.968675	0.995091
ENSG00000112414	57211	ADGRG6	protein_coding	40.9409	779.5	5467.57	-0.00111531	0.0207336	0.968505	0.995091
ENSG00000272512	NA	AL645608.7	lncRNA	66.1553	2086	75.7503	-0.00015159	0.0221696	0.968622	0.995091
ENSG00000101782	8780	RIOK3	protein_coding	40.8331	888	717.872	0.000389065	0.0200147	0.968957	0.99519
ENSG00000151883	79668	PARP8	protein_coding	42.4124	596.5	433.937	-0.000355071	0.0207436	0.96893	0.99519
ENSG00000082258	905	CCNT2	protein_coding	41.096	767	1783.37	0.000409992	0.018484	0.969223	0.995206
ENSG00000110721	1119	CHKA	protein_coding	47.6754	763	993.125	0.000699888	0.0196229	0.969273	0.995206
ENSG00000111875	25842	ASF1A	protein_coding	39.9382	1503.5	553.132	0.000387371	0.0206011	0.969182	0.995206
ENSG00000143970	55252	ASXL2	protein_coding	46.1891	6094	3394.62	0.0006454	0.0150903	0.969288	0.995206
ENSG00000022840	9921	RNF10	protein_coding	50.8798	583	4255.47	-0.000377905	0.0180505	0.969585	0.995429
ENSG00000170275	10491	CRTAP	protein_coding	49.6078	1811	1578.67	-0.000253171	0.0169316	0.969663	0.995429
ENSG00000173674	1964	EIF1AX	protein_coding	39.3652	2589.5	6202.24	-0.000663342	0.0182114	0.970623	0.995434
ENSG00000070081	4925	NUCB2	protein_coding	40.1728	701	715.979	0.000363612	0.0195647	0.969752	0.995434
ENSG00000188191	5575	PRKAR1B	protein_coding	62.7512	947	522.111	0.00196892	0.0211132	0.970114	0.995434
ENSG00000173267	6623	SNCG	protein_coding	61.8585	720	138.689	-0.000112821	0.0222326	0.970576	0.995434
ENSG00000106089	6804	STX1A	protein_coding	60.6376	719	276.987	-0.00024678	0.0213643	0.970271	0.995434
ENSG00000147654	9166	EBAG9	protein_coding	41.6437	876	460.557	-0.000346704	0.0204208	0.970692	0.995434
ENSG00000116584	9181	ARHGEF2	protein_coding	56.7686	792	2258.9	-0.000744317	0.0189793	0.970099	0.995434
ENSG00000197226	23061	TBC1D9B	protein_coding	59.4405	797.5	5758.91	0.00361832	0.0143564	0.970562	0.995434
ENSG00000173890	26996	GPR160	protein_coding	46.3367	761.5	131.044	-0.000122207	0.0217436	0.970575	0.995434
ENSG00000074527	59277	NTN4	protein_coding	48.9092	1818	851.991	-0.000243678	0.0213408	0.970465	0.995434
ENSG00000133812	81846	SBF2	protein_coding	44.3279	985.5	1226.86	0.000195448	0.0208299	0.970235	0.995434
ENSG00000188725	643155	SMIM15	protein_coding	43.6049	1736	1896.88	0.00593249	0.0193024	0.97024	0.995434
ENSG00000127603	643314;23499	MACF1	protein_coding	47.1854	2299	16080.8	-0.000687757	0.0203455	0.970434	0.995434
ENSG00000171097	883	KYAT1	protein_coding	55.8177	1235	310.934	0.000300459	0.0206717	0.971105	0.995615
ENSG00000055044	51602	NOP58	protein_coding	41.3275	646.5	3768.11	-0.000498835	0.0191646	0.971039	0.995615
ENSG00000253958	137075	CLDN23	protein_coding	60.6731	2169	309.476	0.000575223	0.020925	0.971066	0.995615
ENSG00000134470	3601	IL15RA	protein_coding	59.9325	1029.5	162.836	0.000927198	0.0217942	0.971194	0.995626
ENSG00000196705	170959	ZNF431	protein_coding	44.0171	610	1342.77	-0.000383031	0.0197729	0.971322	0.995676
ENSG00000153339	22878	TRAPPC8	protein_coding	39.4316	713	1196.36	-0.000491833	0.0184158	0.971517	0.995795
ENSG00000120519	84068	SLC10A7	protein_coding	37.9731	1134	298.496	-0.000836469	0.0214824	0.971688	0.995889
ENSG00000129562	1603	DAD1	protein_coding	46.9388	501	2507.45	0.000428918	0.0197976	0.972149	0.995967
ENSG00000179163	2517	FUCA1	protein_coding	48.3635	2047	567.728	-0.000201733	0.0206605	0.971919	0.995967
ENSG00000187210	2650	GCNT1	protein_coding	41.8352	4202.5	141.002	0.000219694	0.0215111	0.972027	0.995967
ENSG00000106070	2887	GRB10	protein_coding	51.3608	2103	63.4653	-0.000120848	0.022208	0.972759	0.995967
ENSG00000146463	9202	ZMYM4	protein_coding	41.0165	566	2494.95	0.000381907	0.0165799	0.972224	0.995967
ENSG00000105443	9266	CYTH2	protein_coding	58.2101	1316.5	1906.55	0.000400336	0.0197194	0.972904	0.995967
ENSG00000104412	9694	EMC2	protein_coding	40	640	826.424	-0.000110265	0.0195709	0.972794	0.995967
ENSG00000149798	10435	CDC42EP2	protein_coding	61.058	1621	791.52	-0.0001504	0.0219753	0.973043	0.995967
ENSG00000221926	10626	TRIM16	protein_coding	50.9631	574	1365.06	0.00047956	0.0183599	0.973104	0.995967
ENSG00000063587	10838	ZNF275	protein_coding	49.6572	6305	439.534	-0.00029443	0.0203597	0.972447	0.995967
ENSG00000148444	23412	COMMD3	protein_coding	40.4834	757	75.3417	0.000170228	0.0219941	0.972689	0.995967
ENSG00000165819	56339	METTL3	protein_coding	48.7519	1561.5	2213.24	0.000257905	0.0169578	0.972648	0.995967
ENSG00000169964	131616	TMEM42	protein_coding	53.7811	2024	146.446	0.000135583	0.0218245	0.972834	0.995967
ENSG00000250317	389203	SMIM20	protein_coding	42.5614	774	307.373	0.000290992	0.0210039	0.9729	0.995967
ENSG00000164241	401207	C5orf63	protein_coding	42.1512	677.5	212.203	-0.000178144	0.0211617	0.9721	0.995967
ENSG00000241764	NA	AC002467.1	lncRNA	51.9568	741	39.6322	-9.27e-05	0.0222875	0.972985	0.995967
ENSG00000269609	NA	RPARP-AS1	lncRNA	50.0516	1312	155.605	0.000199175	0.0217863	0.972388	0.995967
ENSG00000117407	9048	ARTN	protein_coding	69.2249	524	155.82	-8.82e-05	0.022296	0.973305	0.996092
ENSG00000160352	148206	ZNF714	protein_coding	40.7239	1482	1274.62	-0.000292368	0.0181427	0.973561	0.996274
ENSG00000107758	5532	PPP3CB	protein_coding	41.6254	2768.5	1465.31	-0.000436008	0.0182533	0.973934	0.996348
ENSG00000160781	79957	PAQR6	protein_coding	61.6502	1790.5	80.556	-0.00143962	0.0220659	0.974028	0.996348
ENSG00000144026	84874	ZNF514	protein_coding	46.9972	4174	607.678	0.000114677	0.0196782	0.974018	0.996348
ENSG00000129472	84932	RAB2B	protein_coding	43.0682	625.5	983.516	-1.2e-05	0.0186922	0.974011	0.996348
ENSG00000174151	284613	CYB561D1	protein_coding	55.1714	1271	759.64	-0.000316569	0.019009	0.973933	0.996348
ENSG00000070159	5774	PTPN3	protein_coding	45.6324	6768	2521.88	0.000368192	0.017376	0.974201	0.996363
ENSG00000136883	113220	KIF12	protein_coding	63.0055	2001	58.0132	0.000117862	0.0222268	0.974131	0.996363
ENSG00000106992	203	AK1	protein_coding	58.953	655	75.2348	-0.000119256	0.0220697	0.974962	0.996496
ENSG00000180573	8334	HIST1H2AC	protein_coding	41.9589	1654	70.1082	-0.000135353	0.0220244	0.974823	0.996496
ENSG00000145725	23262	PPIP5K2	protein_coding	37.2493	1063	2159.83	0.000883883	0.0178698	0.974753	0.996496
ENSG00000115042	51011	FAHD2A	protein_coding	56.2651	944	670.81	0.000305363	0.0203163	0.974846	0.996496
ENSG00000147548	54904	NSD3	protein_coding	42.877	1450	4434.17	-0.000386233	0.015846	0.974482	0.996496
ENSG00000167693	64359	NXN	protein_coding	57.4898	786.5	296.913	-0.0006387	0.0215164	0.974779	0.996496
ENSG00000186026	342909	ZNF284	protein_coding	42.3662	4336	85.8188	-0.000101391	0.0219123	0.974948	0.996496
ENSG00000259943	NA	AL050341.2	lncRNA	40.4283	1541	106.319	0.000182443	0.0216846	0.974744	0.996496
ENSG00000180479	51276	ZNF571	protein_coding	41.5363	2157	109.557	-0.000179524	0.0216237	0.975227	0.996535
ENSG00000145740	64924	SLC30A5	protein_coding	41.2554	763	1851.78	-0.000317828	0.018198	0.975236	0.996535
ENSG00000100523	80821	DDHD1	protein_coding	38.6161	3336.5	770.794	0.000324002	0.0206611	0.975091	0.996535
ENSG00000164111	308	ANXA5	protein_coding	45.1613	1036	8117.42	0.000383346	0.0173797	0.975361	0.996566
ENSG00000111801	10384	BTN3A3	protein_coding	48.0631	697	480.35	0.000123019	0.0216632	0.975425	0.996566
ENSG00000116771	79814	AGMAT	protein_coding	50.9532	3095	94.0235	0.00012788	0.0220885	0.975618	0.996683
ENSG00000109321	374	AREG	protein_coding	41.841	956	4910.08	-0.000394092	0.0222936	0.976202	0.996715
ENSG00000151726	2180	ACSL1	protein_coding	46.9737	2568	1610.94	-0.00375495	0.0174786	0.975849	0.996715
ENSG00000155980	3798	KIF5A	protein_coding	52.3723	3527	226.705	0.00023004	0.0209355	0.975855	0.996715
ENSG00000108395	4591	TRIM37	protein_coding	44.5866	609	1568.94	0.000159035	0.0183758	0.976133	0.996715
ENSG00000028528	6642	SNX1	protein_coding	51.8426	812	3304.99	-0.000342453	0.016696	0.975887	0.996715
ENSG00000171219	55561	CDC42BPG	protein_coding	64.6797	396.5	1583.46	-0.000293991	0.021333	0.97614	0.996715
ENSG00000242622	NA	AC092910.3	lncRNA	46.1061	982	54.5909	0.000104133	0.0222329	0.976069	0.996715
ENSG00000147889	1029	CDKN2A	protein_coding	61.4474	771	2293.91	0.000304512	0.0190743	0.976397	0.996754
ENSG00000124688	9587	MAD2L1BP	protein_coding	51.4388	1301	900.914	0.000335575	0.0180219	0.976391	0.996754
ENSG00000197299	641	BLM	protein_coding	40.0395	1683	1422.61	-0.00183973	0.0189721	0.976558	0.996837
ENSG00000023330	211	ALAS1	protein_coding	52.2658	2168.5	1593.65	-0.000490595	0.0188409	0.976922	0.997128
ENSG00000107745	10367	MICU1	protein_coding	46.4338	1246	1257.47	5.65e-05	0.0200473	0.977264	0.997397
ENSG00000141401	3613	IMPA2	protein_coding	58.3172	890	100.486	-9.89e-05	0.0221482	0.977495	0.997422
ENSG00000099992	83874	TBC1D10A	protein_coding	59.4813	1891.5	387.915	-0.000219229	0.0207325	0.977525	0.997422
ENSG00000203706	NA	SERTAD4-AS1	lncRNA	49.1736	591	31.5618	7.43e-05	0.0222998	0.977489	0.997422
ENSG00000151332	51562	MBIP	protein_coding	37.8922	952	419.242	0.000239701	0.020412	0.977851	0.997455
ENSG00000239857	51608	GET4	protein_coding	61.2829	682	127.231	-0.000102433	0.0221371	0.977722	0.997455
ENSG00000147689	84985	FAM83A	protein_coding	54.5693	1131	2152.64	-0.000153346	0.0220158	0.977754	0.997455
ENSG00000172985	344558	SH3RF3	protein_coding	58.2802	5803	53.9326	0.000100106	0.0221977	0.977873	0.997455
ENSG00000144567	79137	RETREG2	protein_coding	55.5227	669	1979.02	-0.00112489	0.0198262	0.977953	0.997455
ENSG00000152782	53354	PANK1	protein_coding	41.2587	2513	297.232	0.000685477	0.0214343	0.978381	0.997655
ENSG00000119231	205564	SENP5	protein_coding	44.9126	765	2016.02	-0.00067398	0.0191039	0.978349	0.997655
ENSG00000230937	NA	MIR205HG	lncRNA	49.3007	908	1078.84	0.000138508	0.0219538	0.978386	0.997655
ENSG00000121989	92	ACVR2A	protein_coding	38.4444	993	75.0458	0.00248597	0.0220566	0.979825	0.998032
ENSG00000106624	165	AEBP1	protein_coding	61.1212	751	61.3528	8.13e-05	0.0222576	0.980135	0.998032
ENSG00000082458	1741	DLG3	protein_coding	50.7706	2661.5	1420.28	-0.00025493	0.018396	0.980178	0.998032
ENSG00000123388	3227	HOXC11	protein_coding	54.7716	2650	75.5086	8.91e-05	0.0222235	0.979662	0.998032
ENSG00000145113	4585	MUC4	protein_coding	57.6041	3963	2454.97	-0.000360226	0.0207356	0.979524	0.998032
ENSG00000180370	5062	PAK2	protein_coding	39.9576	689	4950.1	8.44e-05	0.0174571	0.979768	0.998032
ENSG00000108599	11216	AKAP10	protein_coding	47.4576	565	1248.2	0.000254221	0.0177408	0.980072	0.998032
ENSG00000187239	23048	FNBP1	protein_coding	47.9452	1977	956.77	0.00017798	0.0208949	0.97968	0.998032
ENSG00000055917	23369	PUM2	protein_coding	43.4932	955	4383.79	-0.00314826	0.0166091	0.979251	0.998032
ENSG00000103978	25963	TMEM87A	protein_coding	40.5525	867	2944.77	0.0019192	0.0165271	0.979044	0.998032
ENSG00000136478	55852	TEX2	protein_coding	48.6468	3395.5	4758.26	0.000600842	0.0195404	0.979726	0.998032
ENSG00000128203	57168	ASPHD2	protein_coding	54.1246	3370	330.872	0.000189938	0.0212548	0.979152	0.998032
ENSG00000169718	64118	DUS1L	protein_coding	63.2644	988.5	2419.31	-0.000334995	0.0210355	0.980051	0.998032
ENSG00000129680	79649	MAP7D3	protein_coding	43.0987	1603	958.763	-0.000713858	0.0178249	0.980086	0.998032
ENSG00000162174	80150	ASRGL1	protein_coding	55.1249	642	563.475	0.000110509	0.0194874	0.980141	0.998032
ENSG00000139998	376267	RAB15	protein_coding	54.8243	3305	2580.67	0.000291457	0.0187145	0.979997	0.998032
ENSG00000179277	NA	MEIS3P1	processed_pseudogene	61.0647	958	153.07	0.000176824	0.0218124	0.979915	0.998032
ENSG00000229689	NA	AC009237.3	transcribed_unprocessed_pseudogene	53.8133	3042	130.29	-0.000109447	0.0220009	0.979721	0.998032
ENSG00000197943	5336	PLCG2	protein_coding	51.1013	581	452.648	0.000140571	0.0202171	0.981138	0.998074
ENSG00000102103	10084	PQBP1	protein_coding	58.3056	927.5	1808.52	4.61e-05	0.0168942	0.980891	0.998074
ENSG00000168438	51362	CDC40	protein_coding	38.5074	1977	930.086	-0.000208235	0.0199899	0.980539	0.998074
ENSG00000164164	54726	OTUD4	protein_coding	40.0121	767.5	4382.79	0.000451264	0.0139712	0.981095	0.998074
ENSG00000147121	55634	KRBOX4	protein_coding	46.6264	993	458.459	0.000232262	0.0198454	0.98112	0.998074
ENSG00000106701	83856	FSD1L	protein_coding	38.8239	1926.5	182.312	6.56e-05	0.0212376	0.981167	0.998074
ENSG00000121211	84057	MND1	protein_coding	41.6586	734	309.99	-0.000166845	0.0211374	0.980435	0.998074
ENSG00000160284	84221	SPATC1L	protein_coding	66.2003	1743	244.221	0.00011693	0.0215076	0.980327	0.998074
ENSG00000196118	90835	CCDC189	protein_coding	60.6377	1260	146.644	-0.000138497	0.0215354	0.981061	0.998074
ENSG00000100209	150274	HSCB	protein_coding	49.5214	819	276.201	-5.76e-05	0.0209035	0.980727	0.998074
ENSG00000174796	152815	THAP6	protein_coding	41.2141	1004	519.696	-0.000223922	0.0198178	0.981024	0.998074
ENSG00000231721	NA	LINC-PINT	lncRNA	43.8153	1054	76.2051	9.86e-05	0.0221205	0.980478	0.998074
ENSG00000164823	734	OSGIN2	protein_coding	37.4201	4099.5	718.311	-0.000439743	0.0208313	0.981681	0.998203
ENSG00000221869	1052	CEBPD	protein_coding	70.0184	2178	28.0355	-2.76e-05	0.0223321	0.981793	0.998203
ENSG00000140374	2108	ETFA	protein_coding	45.0804	893	2711.66	0.000262674	0.0168096	0.981857	0.998203
ENSG00000186298	5501	PPP1CC	protein_coding	41.4993	1472	6696.55	-0.000600987	0.0170606	0.98162	0.998203
ENSG00000158467	23382	AHCYL2	protein_coding	46.3084	648	930.185	0.000243787	0.0192796	0.981893	0.998203
ENSG00000138161	50624	CUZD1	protein_coding	42.9656	1976	95.378	-0.000170893	0.0220026	0.981926	0.998203
ENSG00000149577	51092	SIDT2	protein_coding	57.0068	837	290.253	0.000384146	0.0213073	0.981807	0.998203
ENSG00000148110	84641	MFSD14B	protein_coding	42.8144	2847.5	3887.85	0.000177273	0.0164237	0.981902	0.998203
ENSG00000184254	220	ALDH1A3	protein_coding	55.3415	713	19727	-0.00370195	0.022581	0.982803	0.998278
ENSG00000169814	686	BTD	protein_coding	49.9213	1739.5	544.717	-0.000184848	0.0204059	0.982636	0.998278
ENSG00000129083	1315	COPB1	protein_coding	40.9689	591.5	2520.33	0.00129152	0.0177057	0.982419	0.998278
ENSG00000019186	1591	CYP24A1	protein_coding	45.4345	1066	971.665	0.000281623	0.0221862	0.983041	0.998278
ENSG00000115415	6772	STAT1	protein_coding	46.7191	1729.5	3953.54	-0.00386096	0.0147772	0.983009	0.998278
ENSG00000143753	8560	DEGS1	protein_coding	43.8662	957	1983.98	0.00209182	0.0196279	0.982505	0.998278
ENSG00000167642	10653	SPINT2	protein_coding	57.3192	580	7882.76	-0.00274292	0.0174614	0.982767	0.998278
ENSG00000165507	11067	DEPP1	protein_coding	60.023	868	353.304	-3.11e-05	0.0224048	0.983097	0.998278
ENSG00000107560	22841	RAB11FIP2	protein_coding	38.5127	3392.5	780.721	-0.000407841	0.0211483	0.982418	0.998278
ENSG00000147099	55869	HDAC8	protein_coding	47.4878	1677	522.373	-0.000187571	0.0202722	0.982422	0.998278
ENSG00000107819	81855	SFXN3	protein_coding	55.4551	2541	1506.98	0.000179821	0.0205678	0.983106	0.998278
ENSG00000117262	653519	GPR89A	protein_coding	42.6399	919	269.523	-0.000124427	0.0214012	0.983068	0.998278
ENSG00000197149	NA	AC107956.1	processed_pseudogene	60.0229	873	0.390108	5.78e-05	0.0224661	0.982672	0.998278
ENSG00000256802	NA	AC022613.1	lncRNA	51.7902	1470	51.9863	-6.21e-05	0.0222604	0.982617	0.998278
ENSG00000121621	81930	KIF18A	protein_coding	35.9183	1280	537.322	0.00073576	0.0209132	0.983281	0.998298
ENSG00000197978	440295	GOLGA6L9	protein_coding	48.3146	1710	201.142	-0.000147817	0.0214636	0.983284	0.998298
ENSG00000146833	89122	TRIM4	protein_coding	46.9769	1942	575.022	-0.000122188	0.0192559	0.983371	0.998307
ENSG00000164118	80817	CEP44	protein_coding	38.729	1975	421.709	-0.000179783	0.0201589	0.983633	0.998492
ENSG00000196954	837	CASP4	protein_coding	43.9673	771	1047.61	0.000146865	0.0199004	0.984626	0.998816
ENSG00000164251	2150	F2RL1	protein_coding	47.5732	1734	2784.98	0.000306869	0.0208865	0.984773	0.998816
ENSG00000128683	2571	GAD1	protein_coding	51.9704	812	514.674	0.000146544	0.0205108	0.98509	0.998816
ENSG00000135387	4076	CAPRIN1	protein_coding	43.7107	591	6597.06	0.000844422	0.0130746	0.984643	0.998816
ENSG00000105281	6510	SLC1A5	protein_coding	57.9284	1811	7333.92	0.00254102	0.018852	0.984971	0.998816
ENSG00000173273	8658	TNKS	protein_coding	44.0767	603	1584.08	0.000124837	0.0178863	0.984529	0.998816
ENSG00000119760	9913	SUPT7L	protein_coding	45.2703	2869	2248.68	-0.00254317	0.0200646	0.98455	0.998816
ENSG00000141456	27043	PELP1	protein_coding	59.4379	708	3556.63	-0.000161572	0.0195916	0.985019	0.998816
ENSG00000144182	51601	LIPT1	protein_coding	42.4233	844	132.379	0.000105263	0.0217223	0.985358	0.998816
ENSG00000148229	54107	POLE3	protein_coding	46.2817	2151.5	3607.33	0.000212631	0.0150424	0.984551	0.998816
ENSG00000139116	55605	KIF21A	protein_coding	39.5722	3348	1133.38	0.00156529	0.0195459	0.98428	0.998816
ENSG00000086712	55787	TXLNG	protein_coding	41.3343	3998	2405.02	3.54e-05	0.0197136	0.984331	0.998816
ENSG00000068400	56850	GRIPAP1	protein_coding	53.9278	904	1919.93	0.00569629	0.0189285	0.985375	0.998816
ENSG00000077458	143684	FAM76B	protein_coding	36.3636	730	886.848	-0.000139804	0.020029	0.984883	0.998816
ENSG00000182585	255324	EPGN	protein_coding	43.6937	339	1328.21	1.78e-05	0.0222082	0.985197	0.998816
ENSG00000176261	339487	ZBTB8OS	protein_coding	43.2258	598	641.25	0.00015732	0.0207648	0.985355	0.998816
ENSG00000226562	NA	CYP4F26P	lncRNA	52.6126	1263	275.749	-0.000122823	0.0214617	0.98504	0.998816
ENSG00000253738	NA	OTUD6B-AS1	lncRNA	36.5907	3634.5	584.317	0.000177612	0.0200348	0.984298	0.998816
ENSG00000198959	7052	TGM2	protein_coding	57.6311	2074.5	45954.8	0.000169747	0.0200088	0.985466	0.998828
ENSG00000089280	2521	FUS	protein_coding	51.4774	827	25587.5	0.00213306	0.0154564	0.985676	0.998877
ENSG00000165821	6297	SALL2	protein_coding	56.044	3094	351.735	9.49e-05	0.0218434	0.985646	0.998877
ENSG00000021300	58473	PLEKHB1	protein_coding	59.7866	602	86.5805	-7.04e-05	0.0220663	0.985812	0.998877
ENSG00000163611	152185	SPICE1	protein_coding	42.6045	622	467.556	0.000146734	0.0209388	0.98583	0.998877
ENSG00000196172	148213	ZNF681	protein_coding	36.3057	628	267.817	-0.00480274	0.0217472	0.986169	0.999139
ENSG00000142082	23410	SIRT3	protein_coding	57.5458	1005	264.023	-0.000351275	0.0209863	0.986253	0.999145
ENSG00000168028	3921	RPSA	protein_coding	49.3888	874	11202.5	-0.00102252	0.0174737	0.987007	0.999216
ENSG00000126458	6237	RRAS	protein_coding	64.7886	810	461.42	-9.97e-05	0.0207001	0.987178	0.999216
ENSG00000114638	7348	UPK1B	protein_coding	48.0597	981	7110.53	0.000182256	0.0180829	0.986866	0.999216
ENSG00000082898	7514	XPO1	protein_coding	37.8847	581	12828	-0.00070857	0.0193611	0.987095	0.999216
ENSG00000136141	23143	LRCH1	protein_coding	44.9061	3100.5	815.268	-0.000187397	0.0192656	0.987175	0.999216
ENSG00000176973	23625	FAM89B	protein_coding	67.3149	1337	82.7601	6.89e-05	0.0220893	0.987113	0.999216
ENSG00000168952	29091	STXBP6	protein_coding	44.3173	1970	389.393	0.000116147	0.0215559	0.987014	0.999216
ENSG00000171161	79894	ZNF672	protein_coding	58.9189	583	956.459	-0.000401456	0.018743	0.987075	0.999216
ENSG00000183718	84851	TRIM52	protein_coding	47.9486	1245	401.653	0.000105411	0.0210547	0.98702	0.999216
ENSG00000179532	144132	DNHD1	protein_coding	56.1753	2694	251.916	0.000106671	0.02116	0.987194	0.999216
ENSG00000234327	NA	AC012146.1	lncRNA	48.7013	462	64.7913	5.51e-05	0.0221931	0.986968	0.999216
ENSG00000139687	5925	RB1	protein_coding	39.5462	658	2272.48	0.000192468	0.0156752	0.987389	0.999334
ENSG00000101190	10732	TCFL5	protein_coding	55.2466	2454.5	554.449	0.000397295	0.0200282	0.987612	0.999479
ENSG00000122705	1211	CLTA	protein_coding	54.0507	1096	3737.32	-0.000130924	0.0188962	0.988192	0.999612
ENSG00000119772	1788	DNMT3A	protein_coding	56.9577	840	1088.65	-0.000155672	0.0191105	0.988266	0.999612
ENSG00000113558	6500	SKP1	protein_coding	41.5242	802	3418.26	0.000267636	0.0180039	0.988268	0.999612
ENSG00000163636	9861	PSMD6	protein_coding	44.001	1262.5	1294.39	-0.00121713	0.0185751	0.988297	0.999612
ENSG00000023572	51022	GLRX2	protein_coding	40.1	952.5	316.894	-6.39e-05	0.0211687	0.987921	0.999612
ENSG00000136271	54606	DDX56	protein_coding	55.7495	1609.5	3251.65	0.000181937	0.0199693	0.987929	0.999612
ENSG00000261092	NA	LINC02178	lncRNA	47.0588	425	51.0988	-3.95e-05	0.022281	0.988125	0.999612
ENSG00000170802	3344	FOXN2	protein_coding	41.2306	1414	1551.82	-0.000272573	0.0204628	0.989056	0.999752
ENSG00000177189	6197	RPS6KA3	protein_coding	39.9009	2830.5	4540.68	-0.00239723	0.0162787	0.989159	0.999752
ENSG00000059588	6894	TARBP1	protein_coding	42.0506	535	1911.12	0.000333526	0.0197073	0.988641	0.999752
ENSG00000105364	51073	MRPL4	protein_coding	64.3939	1118	751.676	0.000178362	0.0202339	0.989227	0.999752
ENSG00000007384	64285	RHBDF1	protein_coding	63.4315	901	1753.28	-0.000186006	0.0182649	0.988877	0.999752
ENSG00000196372	79754	ASB13	protein_coding	55.7194	2565	175.192	-0.00248179	0.0217008	0.988668	0.999752
ENSG00000097096	84144	SYDE2	protein_coding	40.2622	4233	335.646	0.000111227	0.0212352	0.989052	0.999752
ENSG00000006025	114881	AC003665.1	protein_coding	61.1227	1594	1015.81	0.000275571	0.0196209	0.988878	0.999752
ENSG00000225439	100507171	BOLA3-AS1	lncRNA	48.3577	1804	89.8572	5.65e-05	0.0221253	0.988993	0.999752
ENSG00000245556	NA	SCAMP1-AS1	lncRNA	51.1156	1479	83.7832	-6.32e-05	0.0218802	0.989117	0.999752
ENSG00000143398	8394	PIP5K1A	protein_coding	47.2259	600	4777.68	0.00181219	0.0155796	0.989677	0.999885
ENSG00000211455	23012	STK38L	protein_coding	44.6768	581	836.364	0.000112945	0.0204959	0.989754	0.999885
ENSG00000204542	29113	C6orf15	protein_coding	58.2456	1140	4983.56	0.000193354	0.0202439	0.989602	0.999885
ENSG00000164068	63891	RNF123	protein_coding	59.2378	817.5	795.335	8.1e-05	0.0200571	0.989589	0.999885
ENSG00000039523	79567	RIPOR1	protein_coding	60.7386	714	304.26	-9.61e-05	0.0209246	0.989605	0.999885
ENSG00000152193	79596	RNF219	protein_coding	37.9527	3507	1024.1	-0.000111373	0.0200326	0.989922	0.999975
ENSG00000075624	60	ACTB	protein_coding	62.1466	686	139594	0.00148156	0.00558815	0.99998	0.999999
ENSG00000184009	71	ACTG1	protein_coding	59.0826	1608.5	65239.9	-3.28e-05	0.00586073	0.999941	0.999999
ENSG00000110092	595	CCND1	protein_coding	63.7226	560.5	22374	-2.67e-05	0.00709092	0.998683	0.999999
ENSG00000143933	805	CALM2	protein_coding	39.3179	1187.5	22308.4	-0.00172152	0.00740911	0.999856	0.999999
ENSG00000127022	821	CANX	protein_coding	46.6418	585	33923.4	0.00311567	0.0139085	0.997016	0.999999
ENSG00000198589	987	LRBA	protein_coding	42.5582	3233	3693.2	-2.71e-05	0.0187938	0.998646	0.999999
ENSG00000153922	1105	CHD1	protein_coding	37.2929	801.5	2842.73	-5.81e-05	0.0183375	0.994179	0.999999
ENSG00000102805	1203	CLN5	protein_coding	40.7489	2514	521.658	-0.0012478	0.0208992	0.999247	0.999999
ENSG00000166260	1353	COX11	protein_coding	42.7893	875	757.068	6.44e-05	0.0195348	0.998999	0.999999
ENSG00000213676	1388	ATF6B	protein_coding	57.5769	1098	3142.18	5.99e-05	0.0182929	0.993168	0.999999
ENSG00000132535	1742	DLG4	protein_coding	58.3581	1911.5	275.187	7.26e-05	0.0214292	0.992141	0.999999
ENSG00000156508	1915	EEF1A1	protein_coding	45.202	1802	137960	-8.9e-05	0.00564945	0.999942	0.999999
ENSG00000196924	2316	FLNA	protein_coding	61.9396	878.5	49753.9	8.66e-06	0.022068	0.999898	0.999999
ENSG00000037280	2324	FLT4	protein_coding	62.7979	1596.5	125.338	-1.19e-05	0.0220473	0.996952	0.999999
ENSG00000160766	2630	GBAP1	transcribed_unprocessed_pseudogene	54.8908	1848	183.693	1.55e-05	0.0217029	0.99857	0.999999
ENSG00000242616	2790	GNG10	protein_coding	37.3022	1201	5.03154	6.8e-06	0.0224281	0.995587	0.999999
ENSG00000135486	3178	HNRNPA1	protein_coding	44.329	876	35285.9	-0.000401196	0.0175554	0.997205	0.999999
ENSG00000122566	3181	HNRNPA2B1	protein_coding	39.9109	3497	48744.2	-8.42e-05	0.00610764	0.999998	0.999999
ENSG00000153187	3192	HNRNPU	protein_coding	39.6376	3120	20138.3	-1.03e-05	0.00763079	0.999697	0.999999
ENSG00000133835	3295	HSD17B4	protein_coding	43.038	1791	2357.09	0.00437731	0.0183173	0.990432	0.999999
ENSG00000186847	3861	KRT14	protein_coding	58.7324	1053	137.07	-5.94e-05	0.0220959	0.995509	0.999999
ENSG00000111057	3875	KRT18	protein_coding	56.9575	1413	109838	-0.000697997	0.00557253	0.999744	0.999999
ENSG00000205426	3887	KRT81	protein_coding	62.758	1717	40757.4	-0.000748674	0.0222394	0.999971	0.999999
ENSG00000198899	4508	MT-ATP6	protein_coding	44.1997	681	40896.9	1.33e-06	0.00610177	0.999754	0.999999
ENSG00000198804	4512	MT-CO1	protein_coding	46.2387	1542	264103	0.00174763	0.00638496	0.999999	0.999999
ENSG00000198712	4513	MT-CO2	protein_coding	46.1988	684	106995	8.51e-05	0.00556493	0.999736	0.999999
ENSG00000198938	4514	MT-CO3	protein_coding	46.5561	784	66348.3	-1.77e-06	0.00575063	0.999732	0.999999
ENSG00000171100	4534	MTM1	protein_coding	42.0099	806	571.372	-0.00110772	0.020531	0.991351	0.999999
ENSG00000198886	4538	MT-ND4	protein_coding	44.2671	1378	131770	0.000449359	0.00549138	0.999995	0.999999
ENSG00000198786	4540	MT-ND5	protein_coding	44.9227	1812	55945	-0.00563996	0.0196671	0.998334	0.999999
ENSG00000099860	4616	GADD45B	protein_coding	59.7679	750	335.264	-4.46e-05	0.0214699	0.993978	0.999999
ENSG00000115053	4691	NCL	protein_coding	46.9328	780.5	36831.2	-0.00347371	0.0183078	0.995884	0.999999
ENSG00000181163	4869	NPM1	protein_coding	41.6953	618.5	37736.9	-3.57e-05	0.00649603	0.999936	0.999999
ENSG00000089356	5349	FXYD3	protein_coding	54.4424	750	541.891	-3.52e-05	0.0217293	0.995874	0.999999
ENSG00000179295	5781	PTPN11	protein_coding	48.9872	801	11939.9	-9.86e-05	0.0189798	0.999788	0.999999
ENSG00000137710	5962	RDX	protein_coding	43.2347	1681.5	2567.77	-0.00149558	0.0172778	0.99122	0.999999
ENSG00000117000	6018	RLF	protein_coding	39.7786	6232	1002.83	-3.12e-05	0.0219268	0.991757	0.999999
ENSG00000174444	6124	RPL4	protein_coding	47.5548	671	35546.2	-3.14e-05	0.00657191	0.999653	0.999999
ENSG00000089157	6175	RPLP0	protein_coding	54.1469	792	38731.6	-0.000285232	0.00647507	0.999971	0.999999
ENSG00000148297	6837	MED22	protein_coding	61.1056	933	1990.55	0.00014479	0.0176052	0.993171	0.999999
ENSG00000132604	7014	TERF2	protein_coding	49.6442	621	1165.9	-0.000225658	0.0174106	0.996502	0.999999
ENSG00000164342	7098	TLR3	protein_coding	40.4762	2310	275.949	-7.16e-05	0.0212494	0.99185	0.999999
ENSG00000166598	7184	HSP90B1	protein_coding	41.9966	728	44930.1	4.24e-05	0.00627138	0.999982	0.999999
ENSG00000125753	7408	VASP	protein_coding	57.3913	655	2221.48	-8.36e-05	0.0176367	0.999707	0.999999
ENSG00000121903	7579	ZSCAN20	protein_coding	51.1196	2367	334.388	1.51e-05	0.0207527	0.999591	0.999999
ENSG00000198205	7789	ZXDA	protein_coding	50.8631	4113	76.3659	2.86e-05	0.0220094	0.993899	0.999999
ENSG00000104723	7991	TUSC3	protein_coding	45.1169	1203	1927.98	-0.000239324	0.0172014	0.99929	0.999999
ENSG00000100342	8542	APOL1	protein_coding	51.8483	612	3112.96	-7.89e-05	0.0213205	0.990044	0.999999
ENSG00000092531	8773	SNAP23	protein_coding	41.7191	599	1965.19	-6.48e-06	0.0179184	0.998655	0.999999
ENSG00000147324	9258	MFHAS1	protein_coding	52.5323	581	1553.85	-6.82e-05	0.0196219	0.993668	0.999999
ENSG00000057663	9474	ATG5	protein_coding	38.4615	2659	565.758	5.45e-06	0.0210965	0.999433	0.999999
ENSG00000115526	9486	CHST10	protein_coding	52.2242	590.5	440.245	0.000182749	0.0207388	0.994376	0.999999
ENSG00000065308	9697	TRAM2	protein_coding	50.22	7047	5471.3	0.00722094	0.0211844	0.993907	0.999999
ENSG00000083290	9706	ULK2	protein_coding	49.6124	594	767.403	0.000936663	0.0202081	0.994678	0.999999
ENSG00000139436	9815	GIT2	protein_coding	47.6761	2054	2239.37	0.000128937	0.0161048	0.995084	0.999999
ENSG00000145833	9879	DDX46	protein_coding	42.0632	1175	5036.12	-0.000926834	0.0184264	0.994155	0.999999
ENSG00000114770	10057	ABCC5	protein_coding	49.8182	1848	1774.31	0.000110144	0.0185569	0.992468	0.999999
ENSG00000145907	10146	G3BP1	protein_coding	48.5	768.5	12314.9	-0.000739392	0.0200033	0.99242	0.999999
ENSG00000153015	10283	CWC27	protein_coding	39.7914	881	940.927	-4.27e-05	0.0187327	0.991573	0.999999
ENSG00000123416	10376	TUBA1B	protein_coding	54.4496	837.5	62272.6	-4.36e-07	0.00588764	0.99998	0.999999
ENSG00000164346	10412	NSA2	protein_coding	39.0698	797	2334.47	0.000191856	0.0192801	0.992589	0.999999
ENSG00000164985	11168	PSIP1	protein_coding	43.4383	1664	4556.81	-6.28e-05	0.0188455	0.992891	0.999999
ENSG00000030419	22807	IKZF2	protein_coding	47.4177	1771.5	310.086	4.38e-05	0.0217736	0.993626	0.999999
ENSG00000137802	23005	MAPKBP1	protein_coding	57.7123	677	1362.63	-6.38e-05	0.0198087	0.993788	0.999999
ENSG00000133104	23111	SPART	protein_coding	40.955	1398.5	2332.59	-0.000163152	0.0182337	0.992724	0.999999
ENSG00000179364	23241	PACS2	protein_coding	62.3716	1748.5	1134.07	-0.000206568	0.0189973	0.991864	0.999999
ENSG00000206560	23243	ANKRD28	protein_coding	41.779	1091	2262.63	0.000911622	0.0181714	0.992217	0.999999
ENSG00000072803	23291	FBXW11	protein_coding	45.9344	735.5	2531.68	5.07e-05	0.0155485	0.998964	0.999999
ENSG00000110218	24145	PANX1	protein_coding	49.2273	2801	2431.97	-0.000249323	0.0204546	0.992605	0.999999
ENSG00000054611	25771	TBC1D22A	protein_coding	58.9606	1949	617.294	0.000140659	0.0206056	0.994493	0.999999
ENSG00000068654	25885	POLR1A	protein_coding	51.8304	582	4623.3	0.000122432	0.019486	0.993045	0.999999
ENSG00000257103	26065	LSM14A	protein_coding	43.652	1548	5270.22	0.000607592	0.0156956	0.990278	0.999999
ENSG00000096070	27154	BRPF3	protein_coding	54.0353	4165.5	2723.01	4.36e-05	0.015222	0.996865	0.999999
ENSG00000169599	27247	NFU1	protein_coding	43.472	665	572.933	0.000116703	0.020457	0.992409	0.999999
ENSG00000072133	27330	RPS6KA6	protein_coding	37.8711	4386.5	358.225	7.78e-05	0.0208646	0.99238	0.999999
ENSG00000034533	28990	ASTE1	protein_coding	45.3772	634.5	248.837	0.000180789	0.021001	0.990115	0.999999
ENSG00000138449	30061	SLC40A1	protein_coding	52.1067	712	74.3629	-1.52e-05	0.0221997	0.992721	0.999999
ENSG00000127483	50809	HP1BP3	protein_coding	46.6079	743	9391.82	-7.56e-05	0.0189571	0.994711	0.999999
ENSG00000143951	51057	WDPCP	protein_coding	42.8369	1476	134.674	4.48e-05	0.0215625	0.994927	0.999999
ENSG00000197006	51108	METTL9	protein_coding	42.3406	763	1645.47	-0.000356577	0.0189172	0.999673	0.999999
ENSG00000104381	54332	GDAP1	protein_coding	45.9965	770.5	676.728	0.000257976	0.0195163	0.995296	0.999999
ENSG00000083828	54807	ZNF586	protein_coding	46.6048	1977	221.853	0.000654218	0.0212459	0.999301	0.999999
ENSG00000082068	55100	WDR70	protein_coding	43.705	759	837.956	-0.000124445	0.0199177	0.996062	0.999999
ENSG00000082213	55322	C5orf22	protein_coding	45.1794	862	1267.81	-0.000117154	0.0188935	0.990399	0.999999
ENSG00000112685	55770	EXOC2	protein_coding	44.6813	720	1298.99	0.000161308	0.0179168	0.996167	0.999999
ENSG00000107020	55848	PLGRKT	protein_coding	45.6712	561	1093.74	0.0035759	0.0195281	0.99872	0.999999
ENSG00000078070	56922	MCCC1	protein_coding	47.1935	1860	1048.41	-7.81e-06	0.0179877	0.993834	0.999999
ENSG00000087448	57542	KLHL42	protein_coding	45.6494	1894	1855.78	-0.000105813	0.0199031	0.997978	0.999999
ENSG00000069275	64710	NUCKS1	protein_coding	39.0836	3313.5	16240.1	-0.00610819	0.0205379	0.996844	0.999999
ENSG00000173559	64859	NABP1	protein_coding	39.5136	1419.5	2155.2	6.44e-05	0.0213255	0.995534	0.999999
ENSG00000115421	64895	PAPOLG	protein_coding	37.6955	3511	751.196	-0.000128552	0.0199666	0.990475	0.999999
ENSG00000155324	65983	GRAMD2B	protein_coding	44.3303	994	2564.4	-0.00396344	0.0194996	0.996914	0.999999
ENSG00000127399	65999	LRRC61	protein_coding	64.8352	1684	318.433	5.3e-05	0.0210759	0.997772	0.999999
ENSG00000180155	66004	LYNX1	protein_coding	63.5939	868	386.608	0.000126262	0.021481	0.992289	0.999999
ENSG00000147421	79618	HMBOX1	protein_coding	45.98	1488.5	731.539	-0.00372675	0.0198965	0.993422	0.999999
ENSG00000126106	79639	TMEM53	protein_coding	57.2514	1579	197.089	-0.00984153	0.0238985	0.999212	0.999999
ENSG00000049883	79810	PTCD2	protein_coding	41.8605	1546.5	840.638	-0.00035351	0.0188938	0.995494	0.999999
ENSG00000179674	80117	ARL14	protein_coding	38.5626	1294	166.809	-3.51e-05	0.0215466	0.991209	0.999999
ENSG00000129696	80185	TTI2	protein_coding	48.6735	1956.5	358.049	8.39e-05	0.0206042	0.992201	0.999999
ENSG00000185085	80789	INTS5	protein_coding	59.7565	3285	793.222	-7.28e-05	0.0199823	0.99417	0.999999
ENSG00000110060	83480	PUS3	protein_coding	43.0837	1419	193.603	7.82e-05	0.0215673	0.992226	0.999999
ENSG00000166847	84516	DCTN5	protein_coding	45.5599	758	3335.92	0.000106525	0.0134131	0.991535	0.999999
ENSG00000133247	84787	KMT5C	protein_coding	63.7117	878.5	413.773	6.54e-05	0.0208241	0.998306	0.999999
ENSG00000197903	85236	HIST1H2BK	protein_coding	61.1549	381	178.878	-1.87e-05	0.0217948	0.998406	0.999999
ENSG00000100767	89932	PAPLN	protein_coding	58.82	4099	450.885	-3.19e-05	0.0215954	0.995202	0.999999
ENSG00000154945	91369	ANKRD40	protein_coding	46.9275	848	2616.43	-5.24e-05	0.0150244	0.999409	0.999999
ENSG00000119638	91754	NEK9	protein_coding	49.6195	786	3028.58	0.000226183	0.018283	0.991543	0.999999
ENSG00000133106	94240	EPSTI1	protein_coding	46.5833	691.5	755.896	-0.0108269	0.0221332	0.991708	0.999999
ENSG00000164430	115004	CGAS	protein_coding	43.7676	1917	788.367	-0.000298954	0.0211326	0.997407	0.999999
ENSG00000203705	128387	TATDN3	protein_coding	44.2918	794	235.19	-5.34e-06	0.0214042	0.998609	0.999999
ENSG00000145860	153830	RNF145	protein_coding	43.8144	2471.5	3136.54	2.57e-05	0.0197246	0.991748	0.999999
ENSG00000176715	197322	ACSF3	protein_coding	60.2965	883	640.505	0.000205353	0.0197358	0.998113	0.999999
ENSG00000181135	286075	ZNF707	protein_coding	61.5238	571	475.937	0.00435812	0.0205771	0.995554	0.999999
ENSG00000122035	387496	RASL11A	protein_coding	56.1446	507	37.9734	1.04e-06	0.0222626	0.998785	0.999999
ENSG00000179362	NA	HMGN2P46	transcribed_processed_pseudogene	45.8029	980.5	57.1923	-2.29e-05	0.0221634	0.994281	0.999999
ENSG00000203993	NA	ARRDC1-AS1	lncRNA	61	1424	160.349	-2.46e-05	0.0219972	0.993088	0.999999
ENSG00000226145	NA	KRT16P6	transcribed_unprocessed_pseudogene	59.2451	1070.5	94.2423	3.06e-05	0.0221561	0.993946	0.999999
ENSG00000229807	NA	XIST	lncRNA	41.4941	2823	35037.7	0.000200643	0.00675497	0.999755	0.999999
ENSG00000234771	NA	SLC25A25-AS1	lncRNA	52.8399	6391	267.167	-1.92e-05	0.0210271	0.99848	0.999999
ENSG00000251022	NA	THAP9-AS1	lncRNA	43.9041	569.5	774.632	6.93e-05	0.0199782	0.991151	0.999999
ENSG00000253352	NA	TUG1	lncRNA	41.7567	4210.5	6733.19	-0.000500485	0.0197236	0.99561	0.999999
ENSG00000254635	NA	WAC-AS1	lncRNA	46.1903	2323	279.123	-8.1e-05	0.0206989	0.996774	0.999999
ENSG00000260942	NA	CAPN10-DT	lncRNA	54.575	4000	119.798	1.04e-05	0.0220053	0.999045	0.999999
ENSG00000266962	NA	AC067852.2	lncRNA	63.3377	2313	280.056	-2.09e-05	0.0207298	0.99696	0.999999
ENSG00000268621	NA	IGFL2-AS1	lncRNA	51.2758	651	565.7	9.7e-06	0.0221872	0.998448	0.999999
ENSG00000269044	NA	AC024075.2	lncRNA	46.7753	1473	82.2047	5.05e-05	0.0219481	0.99197	0.999999
ENSG00000272808	NA	AC015712.6	lncRNA	50.8746	4360	75.7216	-1.05e-05	0.0219671	0.997874	0.999999

### Sheet: 2F standard pools comp
Data file 2F: biological standards/pooled serum controls: Description of patient samples used to make case and control sample pools
This file provides clinical data and a reference to RNAseq processing data for patient samples used to make the biological controls (case and control serum pools)
Reference file (for authors): vanderbilt_pools.xlsx
				Patient clinical data
SampleID of sample in pool	Volume of serum aliquot	Corresponding precyte ID for existing RNAseq data	PreCyte ID	smoking status	class	2019 0801 pool
01_8_2_19	1.0 ml	44_LC10_21_16	20210212_45	Ex-smoker	benign	control
02_8_2_19	1.0 ml	12_HBE_052016	20210310_99	Current smoker	benign	control
03_8_2_19	1.0 ml	14_HBE_052016	20210310_118	Ex-smoker	benign	control
04_8_2_19	1.0 ml	32_HBE_052016	20210212_46	Ex-smoker	benign	control
09_8_2_19	1.0 ml	33_LC10_21_16	20210212_44	Ex-smoker	benign	control
10_8_2_19	1.0 ml	45_LC10_21_16	20210226_73	Current smoker	benign	control
11_8_2_19	1.0 ml	47_LC10_21_16	20210226_71	Ex-smoker	benign	control
12_8_2_19	1.0 ml	48_LC10_21_16	20210226_95	Ex-smoker	benign	control
05_8_2_19	1.0 ml	13_HBE_052016	20210212_32	Ex-smoker	malignant	case
06_8_2_19	1.0 ml	22_LC10_07_16	20210212_36	Ex-smoker	malignant	case
07_8_2_19	1.0 ml	37_LC10_21_16	20210310_104	Ex-smoker	malignant	case
08_8_2_19	1.0 ml	29_LC10_21_16	20210226_89	Current smoker	malignant	case
13_8_2_19	1.0 ml	09_LC10_07_16	20210226_83	Ex-smoker	malignant	case
14_8_2_19	1.0 ml	14_LC10_07_16	20210226_60	Ex-smoker	malignant	case
15_8_2_19	1.0ml	16_LC10_07_16	20210226_59	Current smoker	malignant	case
16_8_2_19	1.0ml	08_LC10_07_16	20210226_84	never	malignant	case

### Sheet: Data dictionary
Data dictionary for Data file 2
Column heading	Definition
LFC SE	log fold change standard error
stat	The Wald test (log2 fold change/lfc SE)
p-value	Wald test p-value of significance of case veresus control DE
adjusted p-value	Benjamini-Hochberg procedure to adjust p-values
DMOG responsive	DMOG responsive genes with significance are as defined in the Materials section. Up and down regulation refer to DMOG versus PBS differential expression. Those not labelled with significant have strong DE that did not meet the threshold of significance defined in Materials section.
M25 genes	genes that were features in the pilot model of Stage 1
Base mean	DESeq2 normalizes the raw read counts to account for differences in sequencing depth and RNA composition between samples. The baseMean is calculated from these normalized counts, ensuring that the expression levels are comparable across samples.
DE	Differentially expressed
DEG	Differentially expressed gene
Base mean	BaseMean is calculated by taking the mean of the normalized counts for each gene across all the samples, before any statistical testing is done. The counts are normalized to account for differences in sequencing depth or library size between samples, making comparisons across samples more accurate
Exp b#	LC-iCAP experimental batch number
SampleID of sample in pool	PreCyte unique identifier for serum sample based on date sample was assayed for this study. These numbers are unknown to anyone outside the research group and cannot be used to identify the patient.
PreCyte ID
Corresponding precyte ID for existing RNAseq data
